## Supplementary Materials2 for "Genomic epidemiology of SARS-CoV-2 in Russia reveals recurring cross-border transmission throughout 2020" (part 54 of 61)

We gratefully acknowledge the following Authors from the Originating laboratories responsible for obtaining the specimens and the
USA/PR-B2F8/2020	EPI_ISL_602328	2020-08-01	University of Miami Immunology and Histocompatibility Laboratory	University of Miami Immunology and Histocompatibility Laboratory	Emilio Margolles-Clark et al
USA/PR-B2FH/2020	EPI_ISL_527383	2020-08-04	University of Miami Immunology and Histocompatibility Laboratory	University of Miami Immunology and Histocompatibility Laboratory	Emilio Margolles-Clark et al
USA/PR-B2K5/2020	EPI_ISL_527384	2020-08-04	University of Miami Immunology and Histocompatibility Laboratory	University of Miami Immunology and Histocompatibility Laboratory	Emilio Margolles-Clark et al
USA/PR-B35A/2020	EPI_ISL_527385	2020-08-05	University of Miami Immunology and Histocompatibility Laboratory	University of Miami Immunology and Histocompatibility Laboratory	Emilio Margolles-Clark et al
USA/PR-B35B/2020	EPI_ISL_534693	2020-08-05	University of Miami Immunology and Histocompatibility Laboratory	University of Miami Immunology and Histocompatibility Laboratory	Emilio Margolles-Clark et al
USA/PR-B35C/2020	EPI_ISL_527386	2020-08-05	University of Miami Immunology and Histocompatibility Laboratory	University of Miami Immunology and Histocompatibility Laboratory	Emilio Margolles-Clark et al
USA/PR-B3SB/2020	EPI_ISL_534694	2020-08-06	University of Miami Immunology and Histocompatibility Laboratory	University of Miami Immunology and Histocompatibility Laboratory	Emilio Margolles-Clark et al
USA/PR-B40A/2020	EPI_ISL_527387	2020-08-06	University of Miami Immunology and Histocompatibility Laboratory	University of Miami Immunology and Histocompatibility Laboratory	Emilio Margolles-Clark et al
USA/PR-B412/2020	EPI_ISL_534695	2020-08-06	University of Miami Immunology and Histocompatibility Laboratory	University of Miami Immunology and Histocompatibility Laboratory	Emilio Margolles-Clark et al
USA/PR-B41C/2020	EPI_ISL_527388	2020-08-06	University of Miami Immunology and Histocompatibility Laboratory	University of Miami Immunology and Histocompatibility Laboratory	Emilio Margolles-Clark et al
USA/PR-B5C5/2020	EPI_ISL_527389	2020-08-08	University of Miami Immunology and Histocompatibility Laboratory	University of Miami Immunology and Histocompatibility Laboratory	Emilio Margolles-Clark et al
USA/PR-B5X4/2020	EPI_ISL_527390	2020-08-11	University of Miami Immunology and Histocompatibility Laboratory	University of Miami Immunology and Histocompatibility Laboratory	Emilio Margolles-Clark et al
USA/PR-B5XD/2020	EPI_ISL_534696	2020-08-11	University of Miami Immunology and Histocompatibility Laboratory	University of Miami Immunology and Histocompatibility Laboratory	Emilio Margolles-Clark et al
USA/PR-B5XH/2020	EPI_ISL_527391	2020-08-11	University of Miami Immunology and Histocompatibility Laboratory	University of Miami Immunology and Histocompatibility Laboratory	Emilio Margolles-Clark et al
USA/PR-B5XJ/2020	EPI_ISL_527392	2020-08-11	University of Miami Immunology and Histocompatibility Laboratory	University of Miami Immunology and Histocompatibility Laboratory	Emilio Margolles-Clark et al
USA/PR-B5XN/2020	EPI_ISL_534697	2020-08-11	University of Miami Immunology and Histocompatibility Laboratory	University of Miami Immunology and Histocompatibility Laboratory	Emilio Margolles-Clark et al
USA/PR-B5XS/2020	EPI_ISL_527393	2020-08-11	University of Miami Immunology and Histocompatibility Laboratory	University of Miami Immunology and Histocompatibility Laboratory	Emilio Margolles-Clark et al
USA/PR-B6BV/2020	EPI_ISL_527394	2020-08-11	University of Miami Immunology and Histocompatibility Laboratory	University of Miami Immunology and Histocompatibility Laboratory	Emilio Margolles-Clark et al
USA/PR-B6CA/2020	EPI_ISL_527395	2020-08-11	University of Miami Immunology and Histocompatibility Laboratory	University of Miami Immunology and Histocompatibility Laboratory	Emilio Margolles-Clark et al
USA/PR-B6CS/2020	EPI_ISL_527396	2020-08-11	University of Miami Immunology and Histocompatibility Laboratory	University of Miami Immunology and Histocompatibility Laboratory	Emilio Margolles-Clark et al
USA/PR-B6DU/2020	EPI_ISL_534698	2020-08-11	University of Miami Immunology and Histocompatibility Laboratory	University of Miami Immunology and Histocompatibility Laboratory	Emilio Margolles-Clark et al
USA/PR-B6ZT/2020	EPI_ISL_527397	2020-08-12	University of Miami Immunology and Histocompatibility Laboratory	University of Miami Immunology and Histocompatibility Laboratory	Emilio Margolles-Clark et al
USA/PR-B74P/2020	EPI_ISL_527398	2020-08-12	University of Miami Immunology and Histocompatibility Laboratory	University of Miami Immunology and Histocompatibility Laboratory	Emilio Margolles-Clark et al
USA/PR-B75X/2020	EPI_ISL_527399	2020-08-12	University of Miami Immunology and Histocompatibility Laboratory	University of Miami Immunology and Histocompatibility Laboratory	Emilio Margolles-Clark et al
USA/PR-B8HT/2020	EPI_ISL_602324	2020-08-12	University of Miami Immunology and Histocompatibility Laboratory	University of Miami Immunology and Histocompatibility Laboratory	Emilio Margolles-Clark et al
USA/PR-CDC-3578/2020	EPI_ISL_447845	2020-03-08	PR - Biological and Chemical Emergencies Lab Office of Public Health Preparedness and Response	Pathogen Discovery, Respiratory Viruses Branch, Division of Viral Diseases, Centers for Disease Control and Prevention	Krista Queen et al
USA/PR-CDC-S29/2020	EPI_ISL_539495	2020-07-06	Centers for Disease Control and Prevention, Dengue Branch	Centers for Disease Control and Prevention, Dengue Branch	Gilberto A. Santiago et al
USA/PR-QDX-1074/2020	EPI_ISL_571899	2020-03-20	Quest Diagnostics	Quest Diagnostics	Rosenthal et al
USA/PR-QDX-2339/2020	EPI_ISL_604719	2020-03-16	Quest Diagnostics	Quest Diagnostics	Rosenthal et al
USA/RI-CDC-2-3714487/2020	EPI_ISL_751751	2020-12-04	RI State Health Laboratories	Genomics and Discovery, Respiratory Viruses Branch, Division of Viral Diseases, Centers for Disease Control and Prevention	Krista Queen et al
USA/RI-CDC-2-3714490/2020	EPI_ISL_751790	2020-12-01	RI State Health Laboratories	Genomics and Discovery, Respiratory Viruses Branch, Division of Viral Diseases, Centers for Disease Control and Prevention	Krista Queen et al
USA/RI-CDC-2-3714491/2020	EPI_ISL_751667	2020-12-04	RI State Health Laboratories	Genomics and Discovery, Respiratory Viruses Branch, Division of Viral Diseases, Centers for Disease Control and Prevention	Krista Queen et al
USA/RI-CDC-2-3714559/2020	EPI_ISL_751595	2020-12-03	RI State Health Laboratories	Genomics and Discovery, Respiratory Viruses Branch, Division of Viral Diseases, Centers for Disease Control and Prevention	Krista Queen et al
USA/RI-CDC-2-3714565/2020	EPI_ISL_751695	2020-12-03	RI State Health Laboratories	Genomics and Discovery, Respiratory Viruses Branch, Division of Viral Diseases, Centers for Disease Control and Prevention	Krista Queen et al
USA/RI-CDC-2-3714578/2020	EPI_ISL_751795	2020-12-04	RI State Health Laboratories	Genomics and Discovery, Respiratory Viruses Branch, Division of Viral Diseases, Centers for Disease Control and Prevention	Krista Queen et al
USA/RI-CDC-2-3714588/2020	EPI_ISL_751671	2020-12-03	RI State Health Laboratories	Genomics and Discovery, Respiratory Viruses Branch, Division of Viral Diseases, Centers for Disease Control and Prevention	Krista Queen et al
USA/RI-CDC-2-3714591/2020	EPI_ISL_751757	2020-12-04	RI State Health Laboratories	Genomics and Discovery, Respiratory Viruses Branch, Division of Viral Diseases, Centers for Disease Control and Prevention	Krista Queen et al
USA/RI-CDC-6616/2020	EPI_ISL_535359	2020-07-30	RI State Health Laboratories	Pathogen Discovery, Respiratory Viruses Branch, Division of Viral Diseases, Centers for Disease Control and Prevention	Jing Zhang et al
USA/RI-CDC-6619/2020	EPI_ISL_535360	2020-07-30	RI State Health Laboratories	Pathogen Discovery, Respiratory Viruses Branch, Division of Viral Diseases, Centers for Disease Control and Prevention	Jing Zhang et al
USA/RI-CDC-8135/2020	EPI_ISL_647985	2020-04-22	RI State Health Laboratories	Pathogen Discovery, Respiratory Viruses Branch, Division of Viral Diseases, Centers for Disease Control and Prevention	Yan Li et al
USA/RI-Yale-412/2020	EPI_ISL_738245	2020-04-17	Connecticut Veterans' Affairs Hospital	Grubaugh Lab - Yale School of Public Health	Joseph Fauver et al
USA/RI-Yale-445/2020	EPI_ISL_738244	2020-04-15	Connecticut Veterans' Affairs Hospital	Grubaugh Lab - Yale School of Public Health	Joseph Fauver et al
USA/RI_0520/2020	EPI_ISL_419553	2020-02-28	RI State Health Laboratories	Pathogen Discovery, Respiratory Viruses Branch, Division of Viral Diseases, Centers for Disease Control and Prevention	Ying Tao et al
USA/RI_0556/2020	EPI_ISL_420795	2020-03-01	RI State Health Laboratory	Pathogen Discovery, Respiratory Viruses Branch, Division of Viral Diseases, Centers for Disease Control and Prevention	Krista Queen et al
USA/RI_0702/2020	EPI_ISL_424887	2020-03-05	RI State Health Laboratories	Pathogen Discovery, Respiratory Viruses Branch, Division of Viral Diseases, Centers for Disease Control and Prevention	Yan Li et al
USA/RI_0882/2020	EPI_ISL_426435	2020-03-09	RI State Health Laboratories	Pathogen Discovery, Respiratory Viruses Branch, Division of Viral Diseases, Centers for Disease Control and Prevention	Krista Queen et al
USA/SC-20-0546-T00/2020	EPI_ISL_516748	2020-05-27	van Bakel Laboratory, Genetics and Genomics Sciences, Icahn School of Medicine at Mount Sinai	van Bakel Laboratory, Genetics and Genomics Sciences, Icahn School of Medicine at Mount Sinai	Andrew G. Letizia et al
USA/SC-20-0946-T07/2020	EPI_ISL_516749	2020-06-17	van Bakel Laboratory, Genetics and Genomics Sciences, Icahn School of Medicine at Mount Sinai	van Bakel Laboratory, Genetics and Genomics Sciences, Icahn School of Medicine at Mount Sinai	Andrew G. Letizia et al
USA/SC-20-0946-T10/2020	EPI_ISL_516750	2020-06-20	van Bakel Laboratory, Genetics and Genomics Sciences, Icahn School of Medicine at Mount Sinai	van Bakel Laboratory, Genetics and Genomics Sciences, Icahn School of Medicine at Mount Sinai	Andrew G. Letizia et al
USA/SC-20-0946-T14/2020	EPI_ISL_516751	2020-06-24	van Bakel Laboratory, Genetics and Genomics Sciences, Icahn School of Medicine at Mount Sinai	van Bakel Laboratory, Genetics and Genomics Sciences, Icahn School of Medicine at Mount Sinai	Andrew G. Letizia et al
USA/SC-20-1167-T07/2020	EPI_ISL_516752	2020-06-24	van Bakel Laboratory, Genetics and Genomics Sciences, Icahn School of Medicine at Mount Sinai	van Bakel Laboratory, Genetics and Genomics Sciences, Icahn School of Medicine at Mount Sinai	Andrew G. Letizia et al
USA/SC-20-1273-T07/2020	EPI_ISL_516753	2020-06-30	van Bakel Laboratory, Genetics and Genomics Sciences, Icahn School of Medicine at Mount Sinai	van Bakel Laboratory, Genetics and Genomics Sciences, Icahn School of Medicine at Mount Sinai	Andrew G. Letizia et al
USA/SC-20-1278-T07/2020	EPI_ISL_516754	2020-06-30	van Bakel Laboratory, Genetics and Genomics Sciences, Icahn School of Medicine at Mount Sinai	van Bakel Laboratory, Genetics and Genomics Sciences, Icahn School of Medicine at Mount Sinai	Andrew G. Letizia et al
USA/SC-20-1385-T10/2020	EPI_ISL_516755	2020-07-03	van Bakel Laboratory, Genetics and Genomics Sciences, Icahn School of Medicine at Mount Sinai	van Bakel Laboratory, Genetics and Genomics Sciences, Icahn School of Medicine at Mount Sinai	Andrew G. Letizia et al
USA/SC-20-1389-T14/2020	EPI_ISL_516756	2020-07-07	van Bakel Laboratory, Genetics and Genomics Sciences, Icahn School of Medicine at Mount Sinai	van Bakel Laboratory, Genetics and Genomics Sciences, Icahn School of Medicine at Mount Sinai	Andrew G. Letizia et al
USA/SC-20-1392-T14/2020	EPI_ISL_516757	2020-07-07	van Bakel Laboratory, Genetics and Genomics Sciences, Icahn School of Medicine at Mount Sinai	van Bakel Laboratory, Genetics and Genomics Sciences, Icahn School of Medicine at Mount Sinai	Andrew G. Letizia et al
USA/SC-20-1398-T14/2020	EPI_ISL_516758	2020-07-07	van Bakel Laboratory, Genetics and Genomics Sciences, Icahn School of Medicine at Mount Sinai	van Bakel Laboratory, Genetics and Genomics Sciences, Icahn School of Medicine at Mount Sinai	Andrew G. Letizia et al
USA/SC-20-1402-T07/2020	EPI_ISL_516759	2020-06-30	van Bakel Laboratory, Genetics and Genomics Sciences, Icahn School of Medicine at Mount Sinai	van Bakel Laboratory, Genetics and Genomics Sciences, Icahn School of Medicine at Mount Sinai	Andrew G. Letizia et al
USA/SC-20-1402-T08/2020	EPI_ISL_516760	2020-07-01	van Bakel Laboratory, Genetics and Genomics Sciences, Icahn School of Medicine at Mount Sinai	van Bakel Laboratory, Genetics and Genomics Sciences, Icahn School of Medicine at Mount Sinai	Andrew G. Letizia et al
USA/SC-20-1411-T14/2020	EPI_ISL_516761	2020-07-07	van Bakel Laboratory, Genetics and Genomics Sciences, Icahn School of Medicine at Mount Sinai	van Bakel Laboratory, Genetics and Genomics Sciences, Icahn School of Medicine at Mount Sinai	Andrew G. Letizia et al
USA/SC-20-1413-T10/2020	EPI_ISL_516762	2020-07-03	van Bakel Laboratory, Genetics and Genomics Sciences, Icahn School of Medicine at Mount Sinai	van Bakel Laboratory, Genetics and Genomics Sciences, Icahn School of Medicine at Mount Sinai	Andrew G. Letizia et al
USA/SC-20-1415-T10/2020	EPI_ISL_516763	2020-07-03	van Bakel Laboratory, Genetics and Genomics Sciences, Icahn School of Medicine at Mount Sinai	van Bakel Laboratory, Genetics and Genomics Sciences, Icahn School of Medicine at Mount Sinai	Andrew G. Letizia et al
USA/SC-20-1418-T07/2020	EPI_ISL_516764	2020-07-01	van Bakel Laboratory, Genetics and Genomics Sciences, Icahn School of Medicine at Mount Sinai	van Bakel Laboratory, Genetics and Genomics Sciences, Icahn School of Medicine at Mount Sinai	Andrew G. Letizia et al
USA/SC-20-1419-T14/2020	EPI_ISL_516765	2020-07-08	van Bakel Laboratory, Genetics and Genomics Sciences, Icahn School of Medicine at Mount Sinai	van Bakel Laboratory, Genetics and Genomics Sciences, Icahn School of Medicine at Mount Sinai	Andrew G. Letizia et al
USA/SC-20-1448-T14/2020	EPI_ISL_516766	2020-07-08	van Bakel Laboratory, Genetics and Genomics Sciences, Icahn School of Medicine at Mount Sinai	van Bakel Laboratory, Genetics and Genomics Sciences, Icahn School of Medicine at Mount Sinai	Andrew G. Letizia et al
USA/SC-20-1505-T03/2020	EPI_ISL_516767	2020-07-03	van Bakel Laboratory, Genetics and Genomics Sciences, Icahn School of Medicine at Mount Sinai	van Bakel Laboratory, Genetics and Genomics Sciences, Icahn School of Medicine at Mount Sinai	Andrew G. Letizia et al
USA/SC-20-1568-T07/2020	EPI_ISL_516768	2020-07-07	van Bakel Laboratory, Genetics and Genomics Sciences, Icahn School of Medicine at Mount Sinai	van Bakel Laboratory, Genetics and Genomics Sciences, Icahn School of Medicine at Mount Sinai	Andrew G. Letizia et al
USA/SC-20-1575-T07/2020	EPI_ISL_516769	2020-07-07	van Bakel Laboratory, Genetics and Genomics Sciences, Icahn School of Medicine at Mount Sinai	van Bakel Laboratory, Genetics and Genomics Sciences, Icahn School of Medicine at Mount Sinai	Andrew G. Letizia et al
USA/SC-20-1577-T07/2020	EPI_ISL_516770	2020-07-07	van Bakel Laboratory, Genetics and Genomics Sciences, Icahn School of Medicine at Mount Sinai	van Bakel Laboratory, Genetics and Genomics Sciences, Icahn School of Medicine at Mount Sinai	Andrew G. Letizia et al
USA/SC-20-1588-T07/2020	EPI_ISL_516771	2020-07-07	van Bakel Laboratory, Genetics and Genomics Sciences, Icahn School of Medicine at Mount Sinai	van Bakel Laboratory, Genetics and Genomics Sciences, Icahn School of Medicine at Mount Sinai	Andrew G. Letizia et al
USA/SC-20-1597-T14/2020	EPI_ISL_516772	2020-07-14	van Bakel Laboratory, Genetics and Genomics Sciences, Icahn School of Medicine at Mount Sinai	van Bakel Laboratory, Genetics and Genomics Sciences, Icahn School of Medicine at Mount Sinai	Andrew G. Letizia et al
USA/SC-20-1601-T03/2020	EPI_ISL_516773	2020-07-03	van Bakel Laboratory, Genetics and Genomics Sciences, Icahn School of Medicine at Mount Sinai	van Bakel Laboratory, Genetics and Genomics Sciences, Icahn School of Medicine at Mount Sinai	Andrew G. Letizia et al
USA/SC-20-1609-T07/2020	EPI_ISL_516774	2020-07-07	van Bakel Laboratory, Genetics and Genomics Sciences, Icahn School of Medicine at Mount Sinai	van Bakel Laboratory, Genetics and Genomics Sciences, Icahn School of Medicine at Mount Sinai	Andrew G. Letizia et al
USA/SC-20-1615-T14/2020	EPI_ISL_516775	2020-07-14	van Bakel Laboratory, Genetics and Genomics Sciences, Icahn School of Medicine at Mount Sinai	van Bakel Laboratory, Genetics and Genomics Sciences, Icahn School of Medicine at Mount Sinai	Andrew G. Letizia et al
USA/SC-20-1633-T07/2020	EPI_ISL_516776	2020-07-07	van Bakel Laboratory, Genetics and Genomics Sciences, Icahn School of Medicine at Mount Sinai	van Bakel Laboratory, Genetics and Genomics Sciences, Icahn School of Medicine at Mount Sinai	Andrew G. Letizia et al
USA/SC-20-1803-T07/2020	EPI_ISL_516777	2020-07-21	van Bakel Laboratory, Genetics and Genomics Sciences, Icahn School of Medicine at Mount Sinai	van Bakel Laboratory, Genetics and Genomics Sciences, Icahn School of Medicine at Mount Sinai	Andrew G. Letizia et al
USA/SC-20-1820-T07/2020	EPI_ISL_516778	2020-07-21	van Bakel Laboratory, Genetics and Genomics Sciences, Icahn School of Medicine at Mount Sinai	van Bakel Laboratory, Genetics and Genomics Sciences, Icahn School of Medicine at Mount Sinai	Andrew G. Letizia et al
USA/SC-20-1936-T00/2020	EPI_ISL_516779	2020-07-15	van Bakel Laboratory, Genetics and Genomics Sciences, Icahn School of Medicine at Mount Sinai	van Bakel Laboratory, Genetics and Genomics Sciences, Icahn School of Medicine at Mount Sinai	Andrew G. Letizia et al
USA/SC-20-1958-T00/2020	EPI_ISL_516780	2020-07-15	van Bakel Laboratory, Genetics and Genomics Sciences, Icahn School of Medicine at Mount Sinai	van Bakel Laboratory, Genetics and Genomics Sciences, Icahn School of Medicine at Mount Sinai	Andrew G. Letizia et al
USA/SC-20-1963-T00/2020	EPI_ISL_516781	2020-07-15	van Bakel Laboratory, Genetics and Genomics Sciences, Icahn School of Medicine at Mount Sinai	van Bakel Laboratory, Genetics and Genomics Sciences, Icahn School of Medicine at Mount Sinai	Andrew G. Letizia et al
USA/SC-20-1963-T07/2020	EPI_ISL_516782	2020-07-22	van Bakel Laboratory, Genetics and Genomics Sciences, Icahn School of Medicine at Mount Sinai	van Bakel Laboratory, Genetics and Genomics Sciences, Icahn School of Medicine at Mount Sinai	Andrew G. Letizia et al
USA/SC-CDC-2-3714297/2020	EPI_ISL_751664	2020-12-01	SC Dept of Health and Env. Control-Bureau of Laboratories	Genomics and Discovery, Respiratory Viruses Branch, Division of Viral Diseases, Centers for Disease Control and Prevention	Krista Queen et al
USA/SC-CDC-2-3714351/2020	EPI_ISL_751718	2020-12-02	SC Dept of Health and Env. Control-Bureau of Laboratories	Genomics and Discovery, Respiratory Viruses Branch, Division of Viral Diseases, Centers for Disease Control and Prevention	Krista Queen et al
USA/SC-CDC-2-3714362/2020	EPI_ISL_751611	2020-12-02	SC Dept of Health and Env. Control-Bureau of Laboratories	Genomics and Discovery, Respiratory Viruses Branch, Division of Viral Diseases, Centers for Disease Control and Prevention	Krista Queen et al
USA/SC-CDC-2-3714365/2020	EPI_ISL_751665	2020-12-02	SC Dept of Health and Env. Control-Bureau of Laboratories	Genomics and Discovery, Respiratory Viruses Branch, Division of Viral Diseases, Centers for Disease Control and Prevention	Krista Queen et al
USA/SC-CDC-2-3714370/2020	EPI_ISL_751744	2020-12-01	SC Dept of Health and Env. Control-Bureau of Laboratories	Genomics and Discovery, Respiratory Viruses Branch, Division of Viral Diseases, Centers for Disease Control and Prevention	Krista Queen et al
USA/SC-CDC-2-3714399/2020	EPI_ISL_751550	2020-12-01	SC Dept of Health and Env. Control-Bureau of Laboratories	Genomics and Discovery, Respiratory Viruses Branch, Division of Viral Diseases, Centers for Disease Control and Prevention	Krista Queen et al
USA/SC-CDC-2-3714451/2020	EPI_ISL_751542	2020-12-01	SC Dept of Health and Env. Control-Bureau of Laboratories	Genomics and Discovery, Respiratory Viruses Branch, Division of Viral Diseases, Centers for Disease Control and Prevention	Krista Queen et al
USA/SC-DHEC-0001/2020	EPI_ISL_491097	2020-03-06	SC Department of Health and Environmental Control	SC Department of Health and Environmental Control	Flores et al
USA/SC-DHEC-0002/2020	EPI_ISL_462991	2020-05-11	Microbiology Division	Microbiology Division	Flores et al
USA/SC-DHEC-0003/2020	EPI_ISL_491098	2020-03-07	SC Department of Health and Environmental Control	SC Department of Health and Environmental Control	Flores et al
USA/SC-DHEC-0008/2020	EPI_ISL_491099	2020-03-10	SC Department of Health and Environmental Control	SC Department of Health and Environmental Control	Flores et al
USA/SC-DHEC-0014/2020	EPI_ISL_529171	2020-03-14	South Carolina Department of Health and Environmental Control	South Carolina Department of Health and Environmental Control	Haley V. Flores et al
USA/SC-DHEC-0026/2020	EPI_ISL_529172	2020-03-18	South Carolina Department of Health and Environmental Control	South Carolina Department of Health and Environmental Control	Haley V. Flores et al
USA/SC-DHEC-0027/2020	EPI_ISL_491100	2020-03-18	SC Department of Health and Environmental Control	SC Department of Health and Environmental Control	Flores et al
USA/SC-DHEC-0031/2020	EPI_ISL_529173	2020-03-20	South Carolina Department of Health and Environmental Control	South Carolina Department of Health and Environmental Control	Haley V. Flores et al
USA/SC-DHEC-0032/2020	EPI_ISL_529174	2020-03-20	South Carolina Department of Health and Environmental Control	South Carolina Department of Health and Environmental Control	Haley V. Flores et al
USA/SC-DHEC-0046/2020	EPI_ISL_491101	2020-03-25	SC Department of Health and Environmental Control	SC Department of Health and Environmental Control	Flores et al
USA/SC-DHEC-0048/2020	EPI_ISL_491102	2020-03-25	SC Department of Health and Environmental Control	SC Department of Health and Environmental Control	Flores et al
USA/SC-DHEC-0050/2020	EPI_ISL_491103	2020-03-26	SC Department of Health and Environmental Control	SC Department of Health and Environmental Control	Flores et al
USA/SC-DHEC-0055/2020	EPI_ISL_491104	2020-03-27	SC Department of Health and Environmental Control	SC Department of Health and Environmental Control	Flores et al
USA/SC-DHEC-0064/2020	EPI_ISL_529175	2020-03-30	South Carolina Department of Health and Environmental Control	South Carolina Department of Health and Environmental Control	Haley V. Flores et al
USA/SC-DHEC-0067/2020	EPI_ISL_510537	2020-03-31	Microbiology Division, SC DHEC	Microbiology Division, SC DHEC	Flores et al
USA/SC-DHEC-0074/2020	EPI_ISL_529176	2020-04-01	South Carolina Department of Health and Environmental Control	South Carolina Department of Health and Environmental Control	Haley V. Flores et al
USA/SC-DHEC-0075/2020	EPI_ISL_529177	2020-04-17	South Carolina Department of Health and Environmental Control	South Carolina Department of Health and Environmental Control	Haley V. Flores et al
USA/SC-DHEC-0076/2020	EPI_ISL_491105	2020-04-17	SC Department of Health and Environmental Control	SC Department of Health and Environmental Control	Flores et al
USA/SC-DHEC-0077/2020	EPI_ISL_491106	2020-04-17	SC Department of Health and Environmental Control	SC Department of Health and Environmental Control	Flores et al
USA/SC-DHEC-0079/2020	EPI_ISL_529178	2020-04-23	South Carolina Department of Health and Environmental Control	South Carolina Department of Health and Environmental Control	Haley V. Flores et al
USA/SC-DHEC-0085/2020	EPI_ISL_491107	2020-04-24	SC Department of Health and Environmental Control	SC Department of Health and Environmental Control	Flores et al
USA/SC-DHEC-0093/2020	EPI_ISL_491108	2020-04-24	SC Department of Health and Environmental Control	SC Department of Health and Environmental Control	Flores et al
USA/SC-DHEC-0099/2020	EPI_ISL_491109	2020-04-24	SC Department of Health and Environmental Control	SC Department of Health and Environmental Control	Flores et al
USA/SC-DHEC-0116/2020	EPI_ISL_529180	2020-05-01	South Carolina Department of Health and Environmental Control	South Carolina Department of Health and Environmental Control	Haley V. Flores et al
USA/SC-DHEC-0118/2020	EPI_ISL_529181	2020-05-01	South Carolina Department of Health and Environmental Control	South Carolina Department of Health and Environmental Control	Haley V. Flores et al
USA/SC-DHEC-0119/2020	EPI_ISL_529182	2020-05-01	South Carolina Department of Health and Environmental Control	South Carolina Department of Health and Environmental Control	Haley V. Flores et al
USA/SC-DHEC-0143/2020	EPI_ISL_491110	2020-05-04	SC Department of Health and Environmental Control	SC Department of Health and Environmental Control	Flores et al
USA/SC-DHEC-0144/2020	EPI_ISL_529183	2020-05-04	South Carolina Department of Health and Environmental Control	South Carolina Department of Health and Environmental Control	Haley V. Flores et al
USA/SC-DHEC-0156/2020	EPI_ISL_529184	2020-05-04	South Carolina Department of Health and Environmental Control	South Carolina Department of Health and Environmental Control	Haley V. Flores et al
USA/SC-DHEC-0179/2020	EPI_ISL_529185	2020-05-05	South Carolina Department of Health and Environmental Control	South Carolina Department of Health and Environmental Control	Haley V. Flores et al
USA/SC-DHEC-0180/2020	EPI_ISL_529186	2020-05-05	South Carolina Department of Health and Environmental Control	South Carolina Department of Health and Environmental Control	Haley V. Flores et al
USA/SC-DHEC-0181/2020	EPI_ISL_529187	2020-05-06	South Carolina Department of Health and Environmental Control	South Carolina Department of Health and Environmental Control	Haley V. Flores et al
USA/SC-DHEC-0182/2020	EPI_ISL_529188	2020-05-06	South Carolina Department of Health and Environmental Control	South Carolina Department of Health and Environmental Control	Haley V. Flores et al
USA/SC-DHEC-0185/2020	EPI_ISL_529189	2020-05-07	South Carolina Department of Health and Environmental Control	South Carolina Department of Health and Environmental Control	Haley V. Flores et al
USA/SC-DHEC-0203/2020	EPI_ISL_529190	2020-05-18	South Carolina Department of Health and Environmental Control	South Carolina Department of Health and Environmental Control	Haley V. Flores et al
USA/SC-DHEC-0204/2020	EPI_ISL_529191	2020-05-18	South Carolina Department of Health and Environmental Control	South Carolina Department of Health and Environmental Control	Haley V. Flores et al
USA/SC-DHEC-0206/2020	EPI_ISL_529192	2020-05-18	South Carolina Department of Health and Environmental Control	South Carolina Department of Health and Environmental Control	Haley V. Flores et al
USA/SC-DHEC-0207/2020	EPI_ISL_529193	2020-05-18	South Carolina Department of Health and Environmental Control	South Carolina Department of Health and Environmental Control	Haley V. Flores et al
USA/SC-DHEC-0212/2020	EPI_ISL_529194	2020-05-18	South Carolina Department of Health and Environmental Control	South Carolina Department of Health and Environmental Control	Haley V. Flores et al
USA/SC-DHEC-0216/2020	EPI_ISL_529195	2020-05-19	South Carolina Department of Health and Environmental Control	South Carolina Department of Health and Environmental Control	Haley V. Flores et al
USA/SC-DHEC-0233/2020	EPI_ISL_529196	2020-05-29	South Carolina Department of Health and Environmental Control	South Carolina Department of Health and Environmental Control	Haley V. Flores et al
USA/SC-DHEC-0235/2020	EPI_ISL_529197	2020-05-28	South Carolina Department of Health and Environmental Control	South Carolina Department of Health and Environmental Control	Haley V. Flores et al
USA/SC-DHEC-0236/2020	EPI_ISL_529198	2020-05-28	South Carolina Department of Health and Environmental Control	South Carolina Department of Health and Environmental Control	Haley V. Flores et al
USA/SC-DHEC-0238/2020	EPI_ISL_529199	2020-06-03	South Carolina Department of Health and Environmental Control	South Carolina Department of Health and Environmental Control	Haley V. Flores et al
USA/SC-DHEC-0515/2020	EPI_ISL_529080	2020-05-27	Microbiology Division, SC DHEC	Microbiology Division, SC DHEC	Flores et al
USA/SC-DHEC-0533/2020	EPI_ISL_529081	2020-06-04	Microbiology Division, SC DHEC	Microbiology Division, SC DHEC	Flores et al
USA/SC-DHEC-0534/2020	EPI_ISL_529082	2020-06-04	Microbiology Division, SC DHEC	Microbiology Division, SC DHEC	Flores et al
USA/SC-DHEC-0535/2020	EPI_ISL_529083	2020-06-04	Microbiology Division, SC DHEC	Microbiology Division, SC DHEC	Flores et al
USA/SC-DHEC-0537/2020	EPI_ISL_529084	2020-06-04	Microbiology Division, SC DHEC	Microbiology Division, SC DHEC	Flores et al
USA/SC-DHEC-0543/2020	EPI_ISL_574550	2020-06-19	Microbiology Division, South Carolina Department of Health and Environmental Control	Microbiology Division, South Carolina Department of Health and Environmental Control	Flores et al
USA/SC-DHEC-0545/2020	EPI_ISL_529085	2020-06-19	Microbiology Division, SC DHEC	Microbiology Division, SC DHEC	Flores et al
USA/SC-DHEC-0546/2020	EPI_ISL_529086	2020-06-19	Microbiology Division, SC DHEC	Microbiology Division, SC DHEC	Flores et al
USA/SC-DHEC-0548/2020	EPI_ISL_529087	2020-06-19	Microbiology Division, SC DHEC	Microbiology Division, SC DHEC	Flores et al
USA/SC-DHEC-0549/2020	EPI_ISL_529088	2020-06-19	Microbiology Division, SC DHEC	Microbiology Division, SC DHEC	Flores et al
USA/SC-DHEC-0550/2020	EPI_ISL_529089	2020-06-19	Microbiology Division, SC DHEC	Microbiology Division, SC DHEC	Flores et al
USA/SC-DHEC-0551/2020	EPI_ISL_529090	2020-06-19	Microbiology Division, SC DHEC	Microbiology Division, SC DHEC	Flores et al
USA/SC-DHEC-0552/2020	EPI_ISL_574551	2020-06-19	Microbiology Division, South Carolina Department of Health and Environmental Control	Microbiology Division, South Carolina Department of Health and Environmental Control	Flores et al
USA/SC-DHEC-0553/2020	EPI_ISL_574552	2020-06-19	Microbiology Division, South Carolina Department of Health and Environmental Control	Microbiology Division, South Carolina Department of Health and Environmental Control	Flores et al
USA/SC-DHEC-0554/2020	EPI_ISL_574553	2020-06-19	Microbiology Division, South Carolina Department of Health and Environmental Control	Microbiology Division, South Carolina Department of Health and Environmental Control	Flores et al
USA/SC-DHEC-0576/2020	EPI_ISL_529091	2020-06-19	Microbiology Division, SC DHEC	Microbiology Division, SC DHEC	Flores et al
USA/SC-DHEC-0583/2020	EPI_ISL_529092	2020-06-19	Microbiology Division, SC DHEC	Microbiology Division, SC DHEC	Flores et al
USA/SC-DHEC-0584/2020	EPI_ISL_529093	2020-06-19	Microbiology Division, SC DHEC	Microbiology Division, SC DHEC	Flores et al
USA/SC-DHEC-0585/2020	EPI_ISL_529094	2020-06-19	Microbiology Division, SC DHEC	Microbiology Division, SC DHEC	Flores et al
USA/SC-DHEC-0586/2020	EPI_ISL_529095	2020-06-19	Microbiology Division, SC DHEC	Microbiology Division, SC DHEC	Flores et al
USA/SC-DHEC-0587/2020	EPI_ISL_529096	2020-06-19	Microbiology Division, SC DHEC	Microbiology Division, SC DHEC	Flores et al
USA/SC-DHEC-0588/2020	EPI_ISL_529097	2020-06-19	Microbiology Division, SC DHEC	Microbiology Division, SC DHEC	Flores et al
USA/SC-DHEC-0589/2020	EPI_ISL_529098	2020-06-19	Microbiology Division, SC DHEC	Microbiology Division, SC DHEC	Flores et al
USA/SC-DHEC-0590/2020	EPI_ISL_529099	2020-06-19	Microbiology Division, SC DHEC	Microbiology Division, SC DHEC	Flores et al
USA/SC-DHEC-0591/2020	EPI_ISL_529100	2020-06-19	Microbiology Division, SC DHEC	Microbiology Division, SC DHEC	Flores et al
USA/SC-DHEC-0597/2020	EPI_ISL_538422	2020-06-19	Microbiology Division, South Carolina Department of Health and Environmental Control	Microbiology Division, South Carolina Department of Health and Environmental Control	Flores et al
USA/SC-DHEC-0598/2020	EPI_ISL_538423	2020-06-19	Microbiology Division, South Carolina Department of Health and Environmental Control	Microbiology Division, South Carolina Department of Health and Environmental Control	Flores et al
USA/SC-DHEC-0600/2020	EPI_ISL_538424	2020-06-19	Microbiology Division, South Carolina Department of Health and Environmental Control	Microbiology Division, South Carolina Department of Health and Environmental Control	Flores et al
USA/SC-DHEC-0601/2020	EPI_ISL_538425	2020-06-19	Microbiology Division, South Carolina Department of Health and Environmental Control	Microbiology Division, South Carolina Department of Health and Environmental Control	Flores et al
USA/SC-DHEC-0618/2020	EPI_ISL_538426	2020-06-19	Microbiology Division, South Carolina Department of Health and Environmental Control	Microbiology Division, South Carolina Department of Health and Environmental Control	Flores et al
USA/SC-DHEC-0619/2020	EPI_ISL_538427	2020-06-19	Microbiology Division, South Carolina Department of Health and Environmental Control	Microbiology Division, South Carolina Department of Health and Environmental Control	Flores et al
USA/SC-DHEC-0644/2020	EPI_ISL_538428	2020-06-19	Microbiology Division, South Carolina Department of Health and Environmental Control	Microbiology Division, South Carolina Department of Health and Environmental Control	Flores et al
USA/SC-DHEC-0645/2020	EPI_ISL_538429	2020-06-19	Microbiology Division, South Carolina Department of Health and Environmental Control	Microbiology Division, South Carolina Department of Health and Environmental Control	Flores et al
USA/SC-DHEC-0648/2020	EPI_ISL_538430	2020-06-19	Microbiology Division, South Carolina Department of Health and Environmental Control	Microbiology Division, South Carolina Department of Health and Environmental Control	Flores et al
USA/SC-DHEC-0650/2020	EPI_ISL_538431	2020-06-19	Microbiology Division, South Carolina Department of Health and Environmental Control	Microbiology Division, South Carolina Department of Health and Environmental Control	Flores et al
USA/SC-DHEC-0653/2020	EPI_ISL_529101	2020-06-19	Microbiology Division, SC DHEC	Microbiology Division, SC DHEC	Flores et al
USA/SC-DHEC-0656/2020	EPI_ISL_529102	2020-06-19	Microbiology Division, SC DHEC	Microbiology Division, SC DHEC	Flores et al
USA/SC-DHEC-0657/2020	EPI_ISL_529103	2020-06-19	Microbiology Division, SC DHEC	Microbiology Division, SC DHEC	Flores et al
USA/SC-DHEC-0698/2020	EPI_ISL_529104	2020-06-23	Microbiology Division, SC DHEC	Microbiology Division, SC DHEC	Flores et al
USA/SC-DHEC-0699/2020	EPI_ISL_529105	2020-06-23	Microbiology Division, SC DHEC	Microbiology Division, SC DHEC	Flores et al
USA/SC-DHEC-0708/2020	EPI_ISL_529106	2020-06-26	Microbiology Division, SC DHEC	Microbiology Division, SC DHEC	Flores et al
USA/SC-DHEC-0709/2020	EPI_ISL_529107	2020-06-26	Microbiology Division, SC DHEC	Microbiology Division, SC DHEC	Flores et al
USA/SC-DHEC-0710/2020	EPI_ISL_529108	2020-06-26	Microbiology Division, SC DHEC	Microbiology Division, SC DHEC	Flores et al
USA/SC-DHEC-0766/2020	EPI_ISL_538390	2020-06-26	Microbiology Division, South Carolina Department of Health and Environmental Control	Microbiology Division, South Carolina Department of Health and Environmental Control	Flores et al
USA/SC-DHEC-0768/2020	EPI_ISL_538391	2020-06-26	Microbiology Division, South Carolina Department of Health and Environmental Control	Microbiology Division, South Carolina Department of Health and Environmental Control	Flores et al
USA/SC-DHEC-0772/2020	EPI_ISL_538392	2020-06-26	Microbiology Division, South Carolina Department of Health and Environmental Control	Microbiology Division, South Carolina Department of Health and Environmental Control	Flores et al
USA/SC-DHEC-0774/2020	EPI_ISL_538393	2020-06-26	Microbiology Division, South Carolina Department of Health and Environmental Control	Microbiology Division, South Carolina Department of Health and Environmental Control	Flores et al
USA/SC-DHEC-0775/2020	EPI_ISL_538394	2020-06-26	Microbiology Division, South Carolina Department of Health and Environmental Control	Microbiology Division, South Carolina Department of Health and Environmental Control	Flores et al
USA/SC-DHEC-0776/2020	EPI_ISL_538395	2020-06-26	Microbiology Division, South Carolina Department of Health and Environmental Control	Microbiology Division, South Carolina Department of Health and Environmental Control	Flores et al
USA/SC-DHEC-0777/2020	EPI_ISL_538396	2020-06-26	Microbiology Division, South Carolina Department of Health and Environmental Control	Microbiology Division, South Carolina Department of Health and Environmental Control	Flores et al
USA/SC-DHEC-0781/2020	EPI_ISL_538397	2020-06-26	Microbiology Division, South Carolina Department of Health and Environmental Control	Microbiology Division, South Carolina Department of Health and Environmental Control	Flores et al
USA/SC-DHEC-0789/2020	EPI_ISL_538398	2020-06-26	Microbiology Division, South Carolina Department of Health and Environmental Control	Microbiology Division, South Carolina Department of Health and Environmental Control	Flores et al
USA/SC-DHEC-0863/2020	EPI_ISL_538399	2020-06-26	Microbiology Division, South Carolina Department of Health and Environmental Control	Microbiology Division, South Carolina Department of Health and Environmental Control	Flores et al
USA/SC-DHEC-0865/2020	EPI_ISL_538400	2020-06-26	Microbiology Division, South Carolina Department of Health and Environmental Control	Microbiology Division, South Carolina Department of Health and Environmental Control	Flores et al
USA/SC-DHEC-0867/2020	EPI_ISL_538401	2020-06-26	Microbiology Division, South Carolina Department of Health and Environmental Control	Microbiology Division, South Carolina Department of Health and Environmental Control	Flores et al
USA/SC-DHEC-0868/2020	EPI_ISL_538402	2020-06-26	Microbiology Division, South Carolina Department of Health and Environmental Control	Microbiology Division, South Carolina Department of Health and Environmental Control	Flores et al
USA/SC-DHEC-0869/2020	EPI_ISL_538403	2020-06-26	Microbiology Division, South Carolina Department of Health and Environmental Control	Microbiology Division, South Carolina Department of Health and Environmental Control	Flores et al
USA/SC-DHEC-0871/2020	EPI_ISL_538404	2020-06-26	Microbiology Division, South Carolina Department of Health and Environmental Control	Microbiology Division, South Carolina Department of Health and Environmental Control	Flores et al
USA/SC-DHEC-0873/2020	EPI_ISL_538405	2020-06-26	Microbiology Division, South Carolina Department of Health and Environmental Control	Microbiology Division, South Carolina Department of Health and Environmental Control	Flores et al
USA/SC-DHEC-0874/2020	EPI_ISL_538406	2020-06-26	Microbiology Division, South Carolina Department of Health and Environmental Control	Microbiology Division, South Carolina Department of Health and Environmental Control	Flores et al
USA/SC-DHEC-0875/2020	EPI_ISL_538407	2020-06-26	Microbiology Division, South Carolina Department of Health and Environmental Control	Microbiology Division, South Carolina Department of Health and Environmental Control	Flores et al
USA/SC-DHEC-0876/2020	EPI_ISL_538408	2020-06-26	Microbiology Division, South Carolina Department of Health and Environmental Control	Microbiology Division, South Carolina Department of Health and Environmental Control	Flores et al
USA/SC-DHEC-0881/2020	EPI_ISL_538432	2020-06-26	Microbiology Division, South Carolina Department of Health and Environmental Control	Microbiology Division, South Carolina Department of Health and Environmental Control	Flores et al
USA/SC-DHEC-0882/2020	EPI_ISL_538433	2020-06-26	Microbiology Division, South Carolina Department of Health and Environmental Control	Microbiology Division, South Carolina Department of Health and Environmental Control	Flores et al
USA/SC-DHEC-0883/2020	EPI_ISL_538434	2020-06-26	Microbiology Division, South Carolina Department of Health and Environmental Control	Microbiology Division, South Carolina Department of Health and Environmental Control	Flores et al
USA/SC-DHEC-0885/2020	EPI_ISL_538409	2020-06-26	Microbiology Division, South Carolina Department of Health and Environmental Control	Microbiology Division, South Carolina Department of Health and Environmental Control	Flores et al
USA/SC-DHEC-0886/2020	EPI_ISL_538410	2020-06-26	Microbiology Division, South Carolina Department of Health and Environmental Control	Microbiology Division, South Carolina Department of Health and Environmental Control	Flores et al
USA/SC-DHEC-0887/2020	EPI_ISL_538411	2020-06-26	Microbiology Division, South Carolina Department of Health and Environmental Control	Microbiology Division, South Carolina Department of Health and Environmental Control	Flores et al
USA/SC-DHEC-0891/2020	EPI_ISL_538412	2020-06-26	Microbiology Division, South Carolina Department of Health and Environmental Control	Microbiology Division, South Carolina Department of Health and Environmental Control	Flores et al
USA/SC-DHEC-0893/2020	EPI_ISL_538413	2020-06-26	Microbiology Division, South Carolina Department of Health and Environmental Control	Microbiology Division, South Carolina Department of Health and Environmental Control	Flores et al
USA/SC-DHEC-0901/2020	EPI_ISL_538414	2020-06-26	Microbiology Division, South Carolina Department of Health and Environmental Control	Microbiology Division, South Carolina Department of Health and Environmental Control	Flores et al
USA/SC-DHEC-0918/2020	EPI_ISL_538415	2020-06-26	Microbiology Division, South Carolina Department of Health and Environmental Control	Microbiology Division, South Carolina Department of Health and Environmental Control	Flores et al
USA/SC-DHEC-0921/2020	EPI_ISL_538416	2020-06-26	Microbiology Division, South Carolina Department of Health and Environmental Control	Microbiology Division, South Carolina Department of Health and Environmental Control	Flores et al
USA/SC-DHEC-0922/2020	EPI_ISL_538417	2020-06-26	Microbiology Division, South Carolina Department of Health and Environmental Control	Microbiology Division, South Carolina Department of Health and Environmental Control	Flores et al
USA/SC-DHEC-0925/2020	EPI_ISL_538418	2020-06-26	Microbiology Division, South Carolina Department of Health and Environmental Control	Microbiology Division, South Carolina Department of Health and Environmental Control	Flores et al
USA/SC-DHEC-0928/2020	EPI_ISL_538419	2020-06-26	Microbiology Division, South Carolina Department of Health and Environmental Control	Microbiology Division, South Carolina Department of Health and Environmental Control	Flores et al
USA/SC-DHEC-0929/2020	EPI_ISL_538420	2020-06-26	Microbiology Division, South Carolina Department of Health and Environmental Control	Microbiology Division, South Carolina Department of Health and Environmental Control	Flores et al
USA/SC-DHEC-0930/2020	EPI_ISL_538421	2020-06-26	Microbiology Division, South Carolina Department of Health and Environmental Control	Microbiology Division, South Carolina Department of Health and Environmental Control	Flores et al
USA/SC-DHEC-0931/2020	EPI_ISL_541671	2020-06-26	Microbiology Division, South Carolina Department of Health and Environmental Control	Microbiology Division, South Carolina Department of Health and Environmental Control	Flores et al
USA/SC-DHEC-0932/2020	EPI_ISL_541672	2020-06-26	Microbiology Division, South Carolina Department of Health and Environmental Control	Microbiology Division, South Carolina Department of Health and Environmental Control	Flores et al
USA/SC-DHEC-0934/2020	EPI_ISL_541673	2020-06-26	Microbiology Division, South Carolina Department of Health and Environmental Control	Microbiology Division, South Carolina Department of Health and Environmental Control	Flores et al
USA/SC-DHEC-0935/2020	EPI_ISL_541674	2020-06-26	Microbiology Division, South Carolina Department of Health and Environmental Control	Microbiology Division, South Carolina Department of Health and Environmental Control	Flores et al
USA/SC-DHEC-0937/2020	EPI_ISL_541675	2020-06-26	Microbiology Division, South Carolina Department of Health and Environmental Control	Microbiology Division, South Carolina Department of Health and Environmental Control	Flores et al
USA/SC-DHEC-0938/2020	EPI_ISL_541676	2020-06-26	Microbiology Division, South Carolina Department of Health and Environmental Control	Microbiology Division, South Carolina Department of Health and Environmental Control	Flores et al
USA/SC-DHEC-0942/2020	EPI_ISL_541677	2020-06-26	Microbiology Division, South Carolina Department of Health and Environmental Control	Microbiology Division, South Carolina Department of Health and Environmental Control	Flores et al
USA/SC-DHEC-0943/2020	EPI_ISL_541678	2020-06-26	Microbiology Division, South Carolina Department of Health and Environmental Control	Microbiology Division, South Carolina Department of Health and Environmental Control	Flores et al
USA/SC-DHEC-0945/2020	EPI_ISL_541679	2020-06-26	Microbiology Division, South Carolina Department of Health and Environmental Control	Microbiology Division, South Carolina Department of Health and Environmental Control	Flores et al
USA/SC-DHEC-1037/2020	EPI_ISL_541663	2020-06-26	Microbiology Division, South Carolina Department of Health and Environmental Control	Microbiology Division, South Carolina Department of Health and Environmental Control	Flores et al
USA/SC-DHEC-1079/2020	EPI_ISL_541664	2020-07-06	Microbiology Division, South Carolina Department of Health and Environmental Control	Microbiology Division, South Carolina Department of Health and Environmental Control	Flores et al
USA/SC-DHEC-1081/2020	EPI_ISL_541665	2020-07-06	Microbiology Division, South Carolina Department of Health and Environmental Control	Microbiology Division, South Carolina Department of Health and Environmental Control	Flores et al
USA/SC-DHEC-1083/2020	EPI_ISL_541666	2020-07-07	Microbiology Division, South Carolina Department of Health and Environmental Control	Microbiology Division, South Carolina Department of Health and Environmental Control	Flores et al
USA/SC-DHEC-1084/2020	EPI_ISL_541667	2020-07-08	Microbiology Division, South Carolina Department of Health and Environmental Control	Microbiology Division, South Carolina Department of Health and Environmental Control	Flores et al
USA/SC-DHEC-1092/2020	EPI_ISL_541668	2020-07-10	Microbiology Division, South Carolina Department of Health and Environmental Control	Microbiology Division, South Carolina Department of Health and Environmental Control	Flores et al
USA/SC-DHEC-1093/2020	EPI_ISL_541669	2020-07-10	Microbiology Division, South Carolina Department of Health and Environmental Control	Microbiology Division, South Carolina Department of Health and Environmental Control	Flores et al
USA/SC-DHEC-1095/2020	EPI_ISL_541670	2020-07-10	Microbiology Division, South Carolina Department of Health and Environmental Control	Microbiology Division, South Carolina Department of Health and Environmental Control	Flores et al
USA/SC-DHEC-1102/2020	EPI_ISL_574554	2020-07-10	Microbiology Division, South Carolina Department of Health and Environmental Control	Microbiology Division, South Carolina Department of Health and Environmental Control	Flores et al
USA/SC-DHEC-1103/2020	EPI_ISL_574555	2020-07-10	Microbiology Division, South Carolina Department of Health and Environmental Control	Microbiology Division, South Carolina Department of Health and Environmental Control	Flores et al
USA/SC-DHEC-1105/2020	EPI_ISL_574556	2020-07-10	Microbiology Division, South Carolina Department of Health and Environmental Control	Microbiology Division, South Carolina Department of Health and Environmental Control	Flores et al
USA/SC-DHEC-1107/2020	EPI_ISL_574557	2020-07-10	Microbiology Division, South Carolina Department of Health and Environmental Control	Microbiology Division, South Carolina Department of Health and Environmental Control	Flores et al
USA/SC-DHEC-1108/2020	EPI_ISL_574566	2020-07-10	Microbiology Division, South Carolina Department of Health and Environmental Control	Microbiology Division, South Carolina Department of Health and Environmental Control	Flores et al
USA/SC-DHEC-1109/2020	EPI_ISL_574567	2020-07-10	Microbiology Division, South Carolina Department of Health and Environmental Control	Microbiology Division, South Carolina Department of Health and Environmental Control	Flores et al
USA/SC-DHEC-1113/2020	EPI_ISL_574568	2020-07-10	Microbiology Division, South Carolina Department of Health and Environmental Control	Microbiology Division, South Carolina Department of Health and Environmental Control	Flores et al
USA/SC-DHEC-1115/2020	EPI_ISL_574569	2020-07-10	Microbiology Division, South Carolina Department of Health and Environmental Control	Microbiology Division, South Carolina Department of Health and Environmental Control	Flores et al
USA/SC-DHEC-1116/2020	EPI_ISL_574570	2020-07-09	Microbiology Division, South Carolina Department of Health and Environmental Control	Microbiology Division, South Carolina Department of Health and Environmental Control	Flores et al
USA/SC-DHEC-1117/2020	EPI_ISL_574571	2020-07-10	Microbiology Division, South Carolina Department of Health and Environmental Control	Microbiology Division, South Carolina Department of Health and Environmental Control	Flores et al
USA/SC-DHEC-1118/2020	EPI_ISL_574572	2020-07-10	Microbiology Division, South Carolina Department of Health and Environmental Control	Microbiology Division, South Carolina Department of Health and Environmental Control	Flores et al
USA/SC-DHEC-1122/2020	EPI_ISL_574573	2020-07-10	Microbiology Division, South Carolina Department of Health and Environmental Control	Microbiology Division, South Carolina Department of Health and Environmental Control	Flores et al
USA/SC-DHEC-1129/2020	EPI_ISL_574574	2020-07-10	Microbiology Division, South Carolina Department of Health and Environmental Control	Microbiology Division, South Carolina Department of Health and Environmental Control	Flores et al
USA/SC-DHEC-1131/2020	EPI_ISL_574575	2020-07-10	Microbiology Division, South Carolina Department of Health and Environmental Control	Microbiology Division, South Carolina Department of Health and Environmental Control	Flores et al
USA/SC-DHEC-1132/2020	EPI_ISL_574558	2020-07-10	Microbiology Division, South Carolina Department of Health and Environmental Control	Microbiology Division, South Carolina Department of Health and Environmental Control	Flores et al
USA/SC-DHEC-1133/2020	EPI_ISL_574559	2020-07-10	Microbiology Division, South Carolina Department of Health and Environmental Control	Microbiology Division, South Carolina Department of Health and Environmental Control	Flores et al
USA/SC-DHEC-1134/2020	EPI_ISL_574560	2020-07-10	Microbiology Division, South Carolina Department of Health and Environmental Control	Microbiology Division, South Carolina Department of Health and Environmental Control	Flores et al
USA/SC-DHEC-1138/2020	EPI_ISL_574561	2020-07-10	Microbiology Division, South Carolina Department of Health and Environmental Control	Microbiology Division, South Carolina Department of Health and Environmental Control	Flores et al
USA/SC-DHEC-1139/2020	EPI_ISL_574562	2020-07-10	Microbiology Division, South Carolina Department of Health and Environmental Control	Microbiology Division, South Carolina Department of Health and Environmental Control	Flores et al
USA/SC-DHEC-1142/2020	EPI_ISL_574563	2020-07-10	Microbiology Division, South Carolina Department of Health and Environmental Control	Microbiology Division, South Carolina Department of Health and Environmental Control	Flores et al
USA/SC-DHEC-1143/2020	EPI_ISL_574564	2020-07-10	Microbiology Division, South Carolina Department of Health and Environmental Control	Microbiology Division, South Carolina Department of Health and Environmental Control	Flores et al
USA/SC-DHEC-1144/2020	EPI_ISL_574565	2020-07-10	Microbiology Division, South Carolina Department of Health and Environmental Control	Microbiology Division, South Carolina Department of Health and Environmental Control	Flores et al
USA/SC-DHEC-1148/2020	EPI_ISL_574543	2020-07-10	Microbiology Division, South Carolina Department of Health and Environmental Control	Microbiology Division, South Carolina Department of Health and Environmental Control	Flores et al
USA/SC-DHEC-1150/2020	EPI_ISL_574544	2020-07-10	Microbiology Division, South Carolina Department of Health and Environmental Control	Microbiology Division, South Carolina Department of Health and Environmental Control	Flores et al
USA/SC-DHEC-1153/2020	EPI_ISL_574545	2020-07-10	Microbiology Division, South Carolina Department of Health and Environmental Control	Microbiology Division, South Carolina Department of Health and Environmental Control	Flores et al
USA/SC-DHEC-1154/2020	EPI_ISL_574546	2020-07-10	Microbiology Division, South Carolina Department of Health and Environmental Control	Microbiology Division, South Carolina Department of Health and Environmental Control	Flores et al
USA/SC-DHEC-1177/2020	EPI_ISL_574547	2020-07-11	Microbiology Division, South Carolina Department of Health and Environmental Control	Microbiology Division, South Carolina Department of Health and Environmental Control	Flores et al
USA/SC-DHEC-1180/2020	EPI_ISL_574548	2020-07-13	Microbiology Division, South Carolina Department of Health and Environmental Control	Microbiology Division, South Carolina Department of Health and Environmental Control	Flores et al
USA/SC-DHEC-1187/2020	EPI_ISL_574549	2020-07-13	Microbiology Division, South Carolina Department of Health and Environmental Control	Microbiology Division, South Carolina Department of Health and Environmental Control	Flores et al
USA/SC-DHEC-1196/2020	EPI_ISL_539879	2020-03-11	Microbiology Division, South Carolina Department of Health and Environmental Control	Microbiology Division, South Carolina Department of Health and Environmental Control	Flores et al
USA/SC-PRG493/2020	EPI_ISL_476897	2020-05-21	University of South Carolina Functional Genomics Core	University of South Carolina Functional Genomics Core	Michael Shtutman et al
USA/SC-QDX-2484/2020	EPI_ISL_604841	2020-03-14	Quest Diagnostics	Quest Diagnostics	Rosenthal et al
USA/SC-USC-COM0003/2020	EPI_ISL_493129	2020-04-04	Functional Genomics Core University of South Carolina / Prisma Health–Midlands	Functional Genomics Core, University of South Carolina,	Hao Ji et al
USA/SC-USC-COM511/2020	EPI_ISL_493130	2020-04-30	Functional Genomics Core University of South Carolina / Prisma Health–Midlands	Functional Genomics Core, University of South Carolina,	Hao Ji et al
USA/SC-USC-PH00769/2020	EPI_ISL_492074	2020-06-19	Functional Genomics Core University of South Carolina / Prisma Health–Midlands	Functional Genomics Core, University of South Carolina,	Hao Ji et al
USA/SC-USC-PH00796/2020	EPI_ISL_494558	2020-06-23	Functional Genomics Core University of South Carolina / Prisma Health–Midlands	Functional Genomics Core, University of South Carolina	Hao Ji et al
USA/SC-USC-PRG00427/2020	EPI_ISL_493212	2020-05-08	Functional Genomics Core University of South Carolina / Prisma Health–Midlands	Functional Genomics Core, University of South Carolina	Hao Ji et al
USA/SC-USC-PRG443/2020	EPI_ISL_493427	2020-05-13	Functional Genomics Core University of South Carolina / Prisma Health–Midlands	Functional Genomics Core, University of South Carolina	Hao Ji et al
USA/SC-USC-PRG467/2020	EPI_ISL_494553	2020-05-14	Functional Genomics Core University of South Carolina / Prisma Health–Midlands	Functional Genomics Core, University of South Carolina	Hao Ji et al
USA/SC-USC-PRG505/2020	EPI_ISL_494554	2020-05-30	Functional Genomics Core University of South Carolina / Prisma Health–Midlands	Functional Genomics Core, University of South Carolina	Hao Ji et al
USA/SC-USC-PRG507/2020	EPI_ISL_494555	2020-06-08	Functional Genomics Core University of South Carolina / Prisma Health–Midlands	Functional Genomics Core, University of South Carolina	Hao Ji et al
USA/SC-USC-USC00173/2020	EPI_ISL_493209	2020-05-04	Functional Genomics Core University of South Carolina / Prisma Health–Midlands	Functional Genomics Core, University of South Carolina	Hao Ji et al
USA/SC-USC-USC00431/2020	EPI_ISL_493426	2020-05-08	Functional Genomics Core University of South Carolina / Prisma Health–Midlands	Functional Genomics Core, University of South Carolina,	Hao Ji et al
USA/SC-USC-USC00433/2020	EPI_ISL_493211	2020-05-04	Functional Genomics Core University of South Carolina / Prisma Health–Midlands	Functional Genomics Core, University of South Carolina	Hao Ji et al
USA/SC-USC-USC00437/2020	EPI_ISL_493210	2020-05-04	Functional Genomics Core University of South Carolina / Prisma Health–Midlands	Functional Genomics Core, University of South Carolina	Hao Ji et al
USA/SC_3520/2020	EPI_ISL_424902	2020-03-05	SC Dept of Health and Env. Control-Bureau of Laboratories	Pathogen Discovery, Respiratory Viruses Branch, Division of Viral Diseases, Centers for Disease Control and Prevention	Ying Tao et al
USA/SC_3569/2020	EPI_ISL_424841	2020-03-06	SC Dept of Health and Env. Control-Bureau of Laboratories	Pathogen Discovery, Respiratory Viruses Branch, Division of Viral Diseases, Centers for Disease Control and Prevention	Yan Li et al
USA/SC_3570/2020	EPI_ISL_424903	2020-03-07	SC Dept of Health and Env. Control-Bureau of Laboratories	Pathogen Discovery, Respiratory Viruses Branch, Division of Viral Diseases, Centers for Disease Control and Prevention	Ying Tao et al
USA/SC_3571/2020	EPI_ISL_424904	2020-03-07	SC Dept of Health and Env. Control-Bureau of Laboratories	Pathogen Discovery, Respiratory Viruses Branch, Division of Viral Diseases, Centers for Disease Control and Prevention	Ying Tao et al
USA/SC_3572/2020	EPI_ISL_424905	2020-03-05	SC Dept of Health and Env. Control-Bureau of Laboratories	Pathogen Discovery, Respiratory Viruses Branch, Division of Viral Diseases, Centers for Disease Control and Prevention	Ying Tao et al
USA/SC_3575/2020	EPI_ISL_424842	2020-03-07	SC Dept of Health and Env. Control-Bureau of Laboratories	Pathogen Discovery, Respiratory Viruses Branch, Division of Viral Diseases, Centers for Disease Control and Prevention	Yan Li et al
USA/SC_6370/2020	EPI_ISL_424888	2020-03-08	SC Dept of Health and Env. Control-Bureau of Laboratories	Pathogen Discovery, Respiratory Viruses Branch, Division of Viral Diseases, Centers for Disease Control and Prevention	Yan Li et al
USA/SC_NHRC_01/2020	EPI_ISL_444995	2020-03-27	Naval Health Research Center	Naval Medical Research Center Biological Defense Research Directorate	Logan Voegtly et al
USA/SC_NHRC_02/2020	EPI_ISL_444996	2020-03-27	Naval Health Research Center	Naval Medical Research Center Biological Defense Research Directorate	Logan Voegtly et al
USA/SC_NHRC_03/2020	EPI_ISL_444997	2020-03-26	Naval Health Research Center	Naval Medical Research Center Biological Defense Research Directorate	Logan Voegtly et al
USA/SD-CDC-2-3714388/2020	EPI_ISL_751552	2020-12-04	SD Public Health Laboratory	Genomics and Discovery, Respiratory Viruses Branch, Division of Viral Diseases, Centers for Disease Control and Prevention	Krista Queen et al
USA/SD-SDPHL-0001/2020	EPI_ISL_569609	2020-04-03	Bennet County Hospital	South Dakota Public Health Laboratory	Matt Plumb et al
USA/SD-SDPHL-0002/2020	EPI_ISL_569610	2020-04-29	Avera McKennan Hospital	South Dakota Public Health Laboratory	Matt Plumb et al
USA/SD-SDPHL-0003/2020	EPI_ISL_569611	2020-05-06	Sioux Falls Urgent Care	South Dakota Public Health Laboratory	Matt Plumb et al
USA/SD-SDPHL-0004/2020	EPI_ISL_569612	2020-07-07	Cheyenne River Health Center	South Dakota Public Health Laboratory	Matt Plumb et al
USA/SD-SDPHL-0005/2020	EPI_ISL_569613	2020-07-07	Cheyenne River Health Center	South Dakota Public Health Laboratory	Matt Plumb et al
USA/SD-SDPHL-0006/2020	EPI_ISL_569614	2020-07-10	IHS Fort Yates Hospital	South Dakota Public Health Laboratory	Matt Plumb et al
USA/SD-SDPHL-0007/2020	EPI_ISL_569615	2020-07-11	Quick Care Huron	South Dakota Public Health Laboratory	Matt Plumb et al
USA/SD-SDPHL-0008/2020	EPI_ISL_569616	2020-07-12	Aurora County Clinic	South Dakota Public Health Laboratory	Matt Plumb et al
USA/SD-SDPHL-0009/2020	EPI_ISL_569617	2020-07-23	SD Urban Indian Health Pierre	South Dakota Public Health Laboratory	Matt Plumb et al
USA/SD-SDPHL-0010/2020	EPI_ISL_569618	2020-07-25	Bethel Lutheran Home	South Dakota Public Health Laboratory	Matt Plumb et al
USA/SD-SDPHL-0011/2020	EPI_ISL_569619	2020-07-26	Bethel Lutheran Home	South Dakota Public Health Laboratory	Matt Plumb et al
USA/SD-SDPHL-0012/2020	EPI_ISL_569620	2020-07-29	McCrossan Boys Ranch	South Dakota Public Health Laboratory	Matt Plumb et al
USA/SD-SDPHL-0013/2020	EPI_ISL_569621	2020-08-01	Quick Care Watertown	South Dakota Public Health Laboratory	Matt Plumb et al
USA/SD-SDPHL-0014/2020	EPI_ISL_569622	2020-08-05	Woodrow Wilson Keeble Memorial Healthcare	South Dakota Public Health Laboratory	Matt Plumb et al
USA/SD-SDPHL-0015/2020	EPI_ISL_569623	2020-08-17	Quick Care Watertown	South Dakota Public Health Laboratory	Matt Plumb et al
USA/SD-SDPHL-0016/2020	EPI_ISL_569624	2020-08-17	Avera McKennan Hospital	South Dakota Public Health Laboratory	Matt Plumb et al
USA/SD-UW-859/2020	EPI_ISL_509808	2020-07-09	University of Wisconsin-Madison AIDS Vaccine Research Laboratories	University of Wisconsin-Madison AIDS Vaccine Research Laboratories	Gage Moreno et al
USA/SD-UW-MAYO73/2020	EPI_ISL_500517	2020-04-02	Mayo Clinic Laboratories	University of Washington Virology Lab	Pavitra Roychoudhury et al
USA/TN-CDC-0815/2020	EPI_ISL_540432	2020-03-24	TN Division of Laboratory Services	Pathogen Discovery, Respiratory Viruses Branch, Division of Viral Diseases, Centers for Disease Control and Prevention	Yan Li et al
USA/TN-CDC-0818/2020	EPI_ISL_540433	2020-03-24	TN Division of Laboratory Services	Pathogen Discovery, Respiratory Viruses Branch, Division of Viral Diseases, Centers for Disease Control and Prevention	Yan Li et al
USA/TN-CDC-2-3693460/2020	EPI_ISL_747185	2020-11-25	Respiratory Viruses Branch, Centers for Disease Control and Prevention	Respiratory Viruses Branch, Centers for Disease Control and Prevention	Queen et al
USA/TN-CDC-2-3693461/2020	EPI_ISL_747186	2020-11-25	Respiratory Viruses Branch, Centers for Disease Control and Prevention	Respiratory Viruses Branch, Centers for Disease Control and Prevention	Queen et al
USA/TN-CDC-2-3693571/2020	EPI_ISL_747187	2020-11-25	Respiratory Viruses Branch, Centers for Disease Control and Prevention	Respiratory Viruses Branch, Centers for Disease Control and Prevention	Queen et al
USA/TN-CDC-2-3693573/2020	EPI_ISL_747183	2020-11-25	Respiratory Viruses Branch, Centers for Disease Control and Prevention	Respiratory Viruses Branch, Centers for Disease Control and Prevention	Queen et al
USA/TN-CDC-2-3693587/2020	EPI_ISL_747188	2020-11-25	Respiratory Viruses Branch, Centers for Disease Control and Prevention	Respiratory Viruses Branch, Centers for Disease Control and Prevention	Queen et al
USA/TN-CDC-2-3693597/2020	EPI_ISL_747184	2020-11-25	Respiratory Viruses Branch, Centers for Disease Control and Prevention	Respiratory Viruses Branch, Centers for Disease Control and Prevention	Queen et al
USA/TN-CDC-2-3693653/2020	EPI_ISL_747063	2020-11-06	Respiratory Viruses Branch, Centers for Disease Control and Prevention	Respiratory Viruses Branch, Centers for Disease Control and Prevention	Queen et al
USA/TN-CDC-2-3693660/2020	EPI_ISL_747062	2020-11-06	Respiratory Viruses Branch, Centers for Disease Control and Prevention	Respiratory Viruses Branch, Centers for Disease Control and Prevention	Queen et al
USA/TN-CDC-2-3693694/2020	EPI_ISL_747061	2020-11-06	Respiratory Viruses Branch, Centers for Disease Control and Prevention	Respiratory Viruses Branch, Centers for Disease Control and Prevention	Queen et al
USA/TN-CDC-2-3693779/2020	EPI_ISL_747060	2020-11-06	Respiratory Viruses Branch, Centers for Disease Control and Prevention	Respiratory Viruses Branch, Centers for Disease Control and Prevention	Queen et al
USA/TN-CDC-2-3693791/2020	EPI_ISL_747059	2020-11-06	Respiratory Viruses Branch, Centers for Disease Control and Prevention	Respiratory Viruses Branch, Centers for Disease Control and Prevention	Queen et al
USA/TN-CDC-7936/2020	EPI_ISL_540434	2020-03-12	TN Division of Laboratory Services	Pathogen Discovery, Respiratory Viruses Branch, Division of Viral Diseases, Centers for Disease Control and Prevention	Ying Tao et al
USA/TN-CDC-8411/2020	EPI_ISL_576175	2020-03-09	TN Division of Laboratory Services	Pathogen Discovery, Respiratory Viruses Branch, Division of Viral Diseases, Centers for Disease Control and Prevention	Yan Li et al
USA/TN-CDC-8412/2020	EPI_ISL_576176	2020-03-09	TN Division of Laboratory Services	Pathogen Discovery, Respiratory Viruses Branch, Division of Viral Diseases, Centers for Disease Control and Prevention	Yan Li et al
USA/TN-CDC-8414/2020	EPI_ISL_576172	2020-03-11	TN Division of Laboratory Services	Pathogen Discovery, Respiratory Viruses Branch, Division of Viral Diseases, Centers for Disease Control and Prevention	Yan Li et al
USA/TN-QDX-1063/2020	EPI_ISL_571900	2020-03-19	Quest Diagnostics	Quest Diagnostics	Rosenthal et al
USA/TN-QDX-126/2020	EPI_ISL_467905	2020-03-13	Quest Diagnostics	Quest Diagnostics	Anderson et al
USA/TN-QDX-246/2020	EPI_ISL_498737	2020-04-28	Quest Diagnostics	Quest Diagnostics	Rosenthal et al
USA/TN-QDX-2517/2020	EPI_ISL_604842	2020-03-14	Quest Diagnostics	Quest Diagnostics	Rosenthal et al
USA/TN-QDX-2686/2020	EPI_ISL_605057	2020-03-17	Quest Diagnostics	Quest Diagnostics	Rosenthal et al
USA/TX-CDC-0406/2020	EPI_ISL_454646	2020-03-30	City of El Paso Department of Public Health Laboratory	Pathogen Discovery, Respiratory Viruses Branch, Division of Viral Diseases, Centers for Disease Control and Prevention	Ying Tao et al
USA/TX-CDC-2-3693470/2020	EPI_ISL_747149	2020-11-04	Respiratory Viruses Branch, Centers for Disease Control and Prevention	Respiratory Viruses Branch, Centers for Disease Control and Prevention	Queen et al
USA/TX-CDC-2-3693478/2020	EPI_ISL_747150	2020-11-04	Respiratory Viruses Branch, Centers for Disease Control and Prevention	Respiratory Viruses Branch, Centers for Disease Control and Prevention	Queen et al
USA/TX-CDC-2-3693566/2020	EPI_ISL_747146	2020-10-26	Respiratory Viruses Branch, Centers for Disease Control and Prevention	Respiratory Viruses Branch, Centers for Disease Control and Prevention	Queen et al
USA/TX-CDC-2-3693572/2020	EPI_ISL_747148	2020-10-27	Respiratory Viruses Branch, Centers for Disease Control and Prevention	Respiratory Viruses Branch, Centers for Disease Control and Prevention	Queen et al
USA/TX-CDC-2-3693585/2020	EPI_ISL_747147	2020-10-26	Respiratory Viruses Branch, Centers for Disease Control and Prevention	Respiratory Viruses Branch, Centers for Disease Control and Prevention	Queen et al
USA/TX-CDC-2-3714291/2020	EPI_ISL_751684	2020-12-03	TX DSHS, Lab Services Section MC 1947	Genomics and Discovery, Respiratory Viruses Branch, Division of Viral Diseases, Centers for Disease Control and Prevention	Krista Queen et al
USA/TX-CDC-2-3714363/2020	EPI_ISL_751571	2020-11-13	TX DSHS, Lab Services Section MC 1947	Genomics and Discovery, Respiratory Viruses Branch, Division of Viral Diseases, Centers for Disease Control and Prevention	Krista Queen et al
USA/TX-CDC-2-3714374/2020	EPI_ISL_751644	2020-12-04	TX DSHS, Lab Services Section MC 1947	Genomics and Discovery, Respiratory Viruses Branch, Division of Viral Diseases, Centers for Disease Control and Prevention	Krista Queen et al
USA/TX-CDC-2-3714383/2020	EPI_ISL_751645	2020-12-02	TX DSHS, Lab Services Section MC 1947	Genomics and Discovery, Respiratory Viruses Branch, Division of Viral Diseases, Centers for Disease Control and Prevention	Krista Queen et al
USA/TX-CDC-2-3714385/2020	EPI_ISL_751720	2020-11-17	TX DSHS, Lab Services Section MC 1947	Genomics and Discovery, Respiratory Viruses Branch, Division of Viral Diseases, Centers for Disease Control and Prevention	Krista Queen et al
USA/TX-CDC-2-3714392/2020	EPI_ISL_751646	2020-12-03	TX DSHS, Lab Services Section MC 1947	Genomics and Discovery, Respiratory Viruses Branch, Division of Viral Diseases, Centers for Disease Control and Prevention	Krista Queen et al
USA/TX-CDC-2-3714456/2020	EPI_ISL_751617	2020-12-01	TX DSHS, Lab Services Section MC 1947	Genomics and Discovery, Respiratory Viruses Branch, Division of Viral Diseases, Centers for Disease Control and Prevention	Krista Queen et al
USA/TX-CDC-2-3714457/2020	EPI_ISL_751787	2020-11-23	TX DSHS, Lab Services Section MC 1947	Genomics and Discovery, Respiratory Viruses Branch, Division of Viral Diseases, Centers for Disease Control and Prevention	Krista Queen et al
USA/TX-CDC-2-3714479/2020	EPI_ISL_751749	2020-12-01	TX DSHS, Lab Services Section MC 1947	Genomics and Discovery, Respiratory Viruses Branch, Division of Viral Diseases, Centers for Disease Control and Prevention	Krista Queen et al
USA/TX-CDC-3008/2020	EPI_ISL_452105	2020-03-10	Texas DSHS Lab Services	Pathogen Discovery, Respiratory Viruses Branch, Division of Viral Diseases, Centers for Disease Control and Prevention	Yan Li et al
USA/TX-CDC-3009/2020	EPI_ISL_452112	2020-03-10	Texas DSHS Lab Services	Pathogen Discovery, Respiratory Viruses Branch, Division of Viral Diseases, Centers for Disease Control and Prevention	Yan Li et al
USA/TX-CDC-3902/2020	EPI_ISL_594464	2020-07-02	Texas Department of State Health Services Public Health Laboratory	Pathogen Discovery, Respiratory Viruses Branch, Division of Viral Diseases, Centers for Disease Control and Prevention	Ying Tao et al
USA/TX-CDC-8001/2020	EPI_ISL_452115	2020-03-11	Texas DSHS Lab Services	Pathogen Discovery, Respiratory Viruses Branch, Division of Viral Diseases, Centers for Disease Control and Prevention	Yan Li et al
USA/TX-CDC-8420/2020	EPI_ISL_594455	2020-03-07	Texas Department of State Health Services Public Health Laboratory	Pathogen Discovery, Respiratory Viruses Branch, Division of Viral Diseases, Centers for Disease Control and Prevention	Ying Tao et al
USA/TX-DSHS-0001/2020	EPI_ISL_515250	2020-05-07	Texas Department of State Health Services	Texas Department of State Health Services	Rashmi Tuladhar et al
USA/TX-DSHS-0002/2020	EPI_ISL_515251	2020-05-08	Texas Department of State Health Services	Texas Department of State Health Services	Rashmi Tuladhar et al
USA/TX-DSHS-0003/2020	EPI_ISL_515252	2020-05-08	Texas Department of State Health Services	Texas Department of State Health Services	Rashmi Tuladhar et al
USA/TX-DSHS-0004/2020	EPI_ISL_515253	2020-05-07	Texas Department of State Health Services	Texas Department of State Health Services	Rashmi Tuladhar et al
USA/TX-DSHS-0005/2020	EPI_ISL_515254	2020-05-08	Texas Department of State Health Services	Texas Department of State Health Services	Rashmi Tuladhar et al
USA/TX-DSHS-0008/2020	EPI_ISL_515255	2020-05-08	Texas Department of State Health Services	Texas Department of State Health Services	Rashmi Tuladhar et al
USA/TX-DSHS-0009/2020	EPI_ISL_515256	2020-05-08	Texas Department of State Health Services	Texas Department of State Health Services	Rashmi Tuladhar et al
USA/TX-DSHS-0011/2020	EPI_ISL_515257	2020-05-08	Texas Department of State Health Services	Texas Department of State Health Services	Rashmi Tuladhar et al
USA/TX-DSHS-0012/2020	EPI_ISL_515258	2020-05-08	Texas Department of State Health Services	Texas Department of State Health Services	Rashmi Tuladhar et al
USA/TX-DSHS-0013/2020	EPI_ISL_515259	2020-05-08	Texas Department of State Health Services	Texas Department of State Health Services	Rashmi Tuladhar et al
USA/TX-DSHS-0015/2020	EPI_ISL_515260	2020-05-08	Texas Department of State Health Services	Texas Department of State Health Services	Rashmi Tuladhar et al
USA/TX-DSHS-0016/2020	EPI_ISL_515261	2020-05-08	Texas Department of State Health Services	Texas Department of State Health Services	Rashmi Tuladhar et al
USA/TX-DSHS-0019/2020	EPI_ISL_517960	2020-05-07	Texas Department of State Health Services	Texas Department of State Health Services	Rashmi Tuladhar et al
USA/TX-DSHS-0028/2020	EPI_ISL_517961	2020-05-07	Texas Department of State Health Services	Texas Department of State Health Services	Rashmi Tuladhar et al
USA/TX-DSHS-0029/2020	EPI_ISL_517962	2020-05-08	Texas Department of State Health Services	Texas Department of State Health Services	Rashmi Tuladhar et al
USA/TX-DSHS-0030/2020	EPI_ISL_517963	2020-05-07	Texas Department of State Health Services	Texas Department of State Health Services	Rashmi Tuladhar et al
USA/TX-DSHS-0031/2020	EPI_ISL_517964	2020-05-08	Texas Department of State Health Services	Texas Department of State Health Services	Rashmi Tuladhar et al
USA/TX-DSHS-0032/2020	EPI_ISL_517965	2020-05-07	Texas Department of State Health Services	Texas Department of State Health Services	Rashmi Tuladhar et al
USA/TX-DSHS-0033/2020	EPI_ISL_517966	2020-05-08	Texas Department of State Health Services	Texas Department of State Health Services	Rashmi Tuladhar et al
USA/TX-DSHS-0034/2020	EPI_ISL_517967	2020-05-08	Texas Department of State Health Services	Texas Department of State Health Services	Rashmi Tuladhar et al
USA/TX-DSHS-0035/2020	EPI_ISL_517968	2020-05-08	Texas Department of State Health Services	Texas Department of State Health Services	Rashmi Tuladhar et al
USA/TX-DSHS-0036/2020	EPI_ISL_517969	2020-05-07	Texas Department of State Health Services	Texas Department of State Health Services	Rashmi Tuladhar et al
USA/TX-DSHS-0037/2020	EPI_ISL_517970	2020-05-08	Texas Department of State Health Services	Texas Department of State Health Services	Rashmi Tuladhar et al
USA/TX-DSHS-0038/2020	EPI_ISL_517971	2020-05-08	Texas Department of State Health Services	Texas Department of State Health Services	Rashmi Tuladhar et al
USA/TX-DSHS-0039/2020	EPI_ISL_517972	2020-05-08	Texas Department of State Health Services	Texas Department of State Health Services	Rashmi Tuladhar et al
USA/TX-DSHS-0041/2020	EPI_ISL_517973	2020-05-09	Texas Department of State Health Services	Texas Department of State Health Services	Rashmi Tuladhar et al
USA/TX-DSHS-0042/2020	EPI_ISL_517974	2020-05-09	Texas Department of State Health Services	Texas Department of State Health Services	Rashmi Tuladhar et al
USA/TX-DSHS-0044/2020	EPI_ISL_517975	2020-05-09	Texas Department of State Health Services	Texas Department of State Health Services	Rashmi Tuladhar et al
USA/TX-DSHS-0045/2020	EPI_ISL_517976	2020-05-09	Texas Department of State Health Services	Texas Department of State Health Services	Rashmi Tuladhar et al
USA/TX-DSHS-0046/2020	EPI_ISL_517977	2020-05-09	Texas Department of State Health Services	Texas Department of State Health Services	Rashmi Tuladhar et al
USA/TX-DSHS-0047/2020	EPI_ISL_517978	2020-05-09	Texas Department of State Health Services	Texas Department of State Health Services	Rashmi Tuladhar et al
USA/TX-DSHS-0048/2020	EPI_ISL_517979	2020-05-09	Texas Department of State Health Services	Texas Department of State Health Services	Rashmi Tuladhar et al
USA/TX-DSHS-0049/2020	EPI_ISL_517980	2020-05-09	Texas Department of State Health Services	Texas Department of State Health Services	Rashmi Tuladhar et al
USA/TX-DSHS-0050/2020	EPI_ISL_517981	2020-05-09	Texas Department of State Health Services	Texas Department of State Health Services	Rashmi Tuladhar et al
USA/TX-DSHS-0051/2020	EPI_ISL_517982	2020-05-09	Texas Department of State Health Services	Texas Department of State Health Services	Rashmi Tuladhar et al
USA/TX-DSHS-0052/2020	EPI_ISL_517983	2020-05-09	Texas Department of State Health Services	Texas Department of State Health Services	Rashmi Tuladhar et al
USA/TX-DSHS-0053/2020	EPI_ISL_517984	2020-05-09	Texas Department of State Health Services	Texas Department of State Health Services	Rashmi Tuladhar et al
USA/TX-DSHS-0054/2020	EPI_ISL_517985	2020-05-09	Texas Department of State Health Services	Texas Department of State Health Services	Rashmi Tuladhar et al
USA/TX-DSHS-0055/2020	EPI_ISL_517986	2020-05-09	Texas Department of State Health Services	Texas Department of State Health Services	Rashmi Tuladhar et al
USA/TX-DSHS-0056/2020	EPI_ISL_517987	2020-05-09	Texas Department of State Health Services	Texas Department of State Health Services	Rashmi Tuladhar et al
USA/TX-DSHS-0057/2020	EPI_ISL_517988	2020-05-09	Texas Department of State Health Services	Texas Department of State Health Services	Rashmi Tuladhar et al
USA/TX-DSHS-0058/2020	EPI_ISL_517989	2020-05-09	Texas Department of State Health Services	Texas Department of State Health Services	Rashmi Tuladhar et al
USA/TX-DSHS-0059/2020	EPI_ISL_517990	2020-05-09	Texas Department of State Health Services	Texas Department of State Health Services	Rashmi Tuladhar et al
USA/TX-DSHS-0060/2020	EPI_ISL_517991	2020-05-09	Texas Department of State Health Services	Texas Department of State Health Services	Rashmi Tuladhar et al
USA/TX-DSHS-0061/2020	EPI_ISL_517992	2020-05-09	Texas Department of State Health Services	Texas Department of State Health Services	Rashmi Tuladhar et al
USA/TX-DSHS-0062/2020	EPI_ISL_517993	2020-05-09	Texas Department of State Health Services	Texas Department of State Health Services	Rashmi Tuladhar et al
USA/TX-DSHS-0063/2020	EPI_ISL_517994	2020-05-09	Texas Department of State Health Services	Texas Department of State Health Services	Rashmi Tuladhar et al
USA/TX-DSHS-0064/2020	EPI_ISL_517995	2020-05-09	Texas Department of State Health Services	Texas Department of State Health Services	Rashmi Tuladhar et al
USA/TX-DSHS-0065/2020	EPI_ISL_522351	2020-05-09	Texas Department of State Health Services	Texas Department of State Health Services	Rashmi Tuladhar et al
USA/TX-DSHS-0066/2020	EPI_ISL_522352	2020-05-09	Texas Department of State Health Services	Texas Department of State Health Services	Rashmi Tuladhar et al
USA/TX-DSHS-0067/2020	EPI_ISL_522353	2020-05-09	Texas Department of State Health Services	Texas Department of State Health Services	Rashmi Tuladhar et al
USA/TX-DSHS-0069/2020	EPI_ISL_522354	2020-05-09	Texas Department of State Health Services	Texas Department of State Health Services	Rashmi Tuladhar et al
USA/TX-DSHS-0070/2020	EPI_ISL_522355	2020-05-09	Texas Department of State Health Services	Texas Department of State Health Services	Rashmi Tuladhar et al
USA/TX-DSHS-0071/2020	EPI_ISL_522356	2020-05-09	Texas Department of State Health Services	Texas Department of State Health Services	Rashmi Tuladhar et al
USA/TX-DSHS-0072/2020	EPI_ISL_522357	2020-05-09	Texas Department of State Health Services	Texas Department of State Health Services	Rashmi Tuladhar et al
USA/TX-DSHS-0073/2020	EPI_ISL_522358	2020-05-09	Texas Department of State Health Services	Texas Department of State Health Services	Rashmi Tuladhar et al
USA/TX-DSHS-0074/2020	EPI_ISL_522359	2020-05-09	Texas Department of State Health Services	Texas Department of State Health Services	Rashmi Tuladhar et al
USA/TX-DSHS-0075/2020	EPI_ISL_522360	2020-05-09	Texas Department of State Health Services	Texas Department of State Health Services	Rashmi Tuladhar et al
USA/TX-DSHS-0076/2020	EPI_ISL_522361	2020-05-09	Texas Department of State Health Services	Texas Department of State Health Services	Rashmi Tuladhar et al
USA/TX-DSHS-0077/2020	EPI_ISL_522362	2020-05-09	Texas Department of State Health Services	Texas Department of State Health Services	Rashmi Tuladhar et al
USA/TX-DSHS-0078/2020	EPI_ISL_522363	2020-05-09	Texas Department of State Health Services	Texas Department of State Health Services	Rashmi Tuladhar et al
USA/TX-DSHS-0079/2020	EPI_ISL_522364	2020-05-09	Texas Department of State Health Services	Texas Department of State Health Services	Rashmi Tuladhar et al
USA/TX-DSHS-0080/2020	EPI_ISL_522365	2020-05-09	Texas Department of State Health Services	Texas Department of State Health Services	Rashmi Tuladhar et al
USA/TX-DSHS-0081/2020	EPI_ISL_522366	2020-05-09	Texas Department of State Health Services	Texas Department of State Health Services	Rashmi Tuladhar et al
USA/TX-DSHS-0082/2020	EPI_ISL_522367	2020-05-10	Texas Department of State Health Services	Texas Department of State Health Services	Rashmi Tuladhar et al
USA/TX-DSHS-0083/2020	EPI_ISL_522368	2020-05-11	Texas Department of State Health Services	Texas Department of State Health Services	Rashmi Tuladhar et al
USA/TX-DSHS-0084/2020	EPI_ISL_522369	2020-05-11	Texas Department of State Health Services	Texas Department of State Health Services	Rashmi Tuladhar et al
USA/TX-DSHS-0085/2020	EPI_ISL_522370	2020-05-11	Texas Department of State Health Services	Texas Department of State Health Services	Rashmi Tuladhar et al
USA/TX-DSHS-0086/2020	EPI_ISL_522371	2020-05-11	Texas Department of State Health Services	Texas Department of State Health Services	Rashmi Tuladhar et al
USA/TX-DSHS-0087/2020	EPI_ISL_522372	2020-05-24	Texas Department of State Health Services	Texas Department of State Health Services	Rashmi Tuladhar et al
USA/TX-DSHS-0088/2020	EPI_ISL_522373	2020-05-24	Texas Department of State Health Services	Texas Department of State Health Services	Rashmi Tuladhar et al
USA/TX-DSHS-0090/2020	EPI_ISL_522374	2020-05-24	Texas Department of State Health Services	Texas Department of State Health Services	Rashmi Tuladhar et al
USA/TX-DSHS-0091/2020	EPI_ISL_522375	2020-05-24	Texas Department of State Health Services	Texas Department of State Health Services	Rashmi Tuladhar et al
USA/TX-DSHS-0092/2020	EPI_ISL_522376	2020-05-24	Texas Department of State Health Services	Texas Department of State Health Services	Rashmi Tuladhar et al
USA/TX-DSHS-0093/2020	EPI_ISL_522377	2020-05-24	Texas Department of State Health Services	Texas Department of State Health Services	Rashmi Tuladhar et al
USA/TX-DSHS-0094/2020	EPI_ISL_522378	2020-05-24	Texas Department of State Health Services	Texas Department of State Health Services	Rashmi Tuladhar et al
USA/TX-DSHS-0096/2020	EPI_ISL_522379	2020-05-24	Texas Department of State Health Services	Texas Department of State Health Services	Rashmi Tuladhar et al
USA/TX-DSHS-0097/2020	EPI_ISL_522380	2020-05-24	Texas Department of State Health Services	Texas Department of State Health Services	Rashmi Tuladhar et al
USA/TX-DSHS-0098/2020	EPI_ISL_522381	2020-05-28	Texas Department of State Health Services	Texas Department of State Health Services	Rashmi Tuladhar et al
USA/TX-DSHS-0099/2020	EPI_ISL_522382	2020-05-28	Texas Department of State Health Services	Texas Department of State Health Services	Rashmi Tuladhar et al
USA/TX-DSHS-0100/2020	EPI_ISL_522383	2020-05-28	Texas Department of State Health Services	Texas Department of State Health Services	Rashmi Tuladhar et al
USA/TX-DSHS-0101/2020	EPI_ISL_522384	2020-05-28	Texas Department of State Health Services	Texas Department of State Health Services	Rashmi Tuladhar et al
USA/TX-DSHS-0102/2020	EPI_ISL_522385	2020-05-28	Texas Department of State Health Services	Texas Department of State Health Services	Rashmi Tuladhar et al
USA/TX-DSHS-0103/2020	EPI_ISL_522386	2020-05-28	Texas Department of State Health Services	Texas Department of State Health Services	Rashmi Tuladhar et al
USA/TX-DSHS-0104/2020	EPI_ISL_522387	2020-05-28	Texas Department of State Health Services	Texas Department of State Health Services	Rashmi Tuladhar et al
USA/TX-DSHS-0105/2020	EPI_ISL_522388	2020-05-28	Texas Department of State Health Services	Texas Department of State Health Services	Rashmi Tuladhar et al
USA/TX-DSHS-0106/2020	EPI_ISL_522389	2020-05-28	Texas Department of State Health Services	Texas Department of State Health Services	Rashmi Tuladhar et al
USA/TX-DSHS-0107/2020	EPI_ISL_522390	2020-05-28	Texas Department of State Health Services	Texas Department of State Health Services	Rashmi Tuladhar et al
USA/TX-DSHS-0108/2020	EPI_ISL_522391	2020-05-28	Texas Department of State Health Services	Texas Department of State Health Services	Rashmi Tuladhar et al
USA/TX-DSHS-0109/2020	EPI_ISL_522392	2020-05-28	Texas Department of State Health Services	Texas Department of State Health Services	Rashmi Tuladhar et al
USA/TX-DSHS-0110/2020	EPI_ISL_522393	2020-05-28	Texas Department of State Health Services	Texas Department of State Health Services	Rashmi Tuladhar et al
USA/TX-DSHS-0111/2020	EPI_ISL_522394	2020-05-28	Texas Department of State Health Services	Texas Department of State Health Services	Rashmi Tuladhar et al
USA/TX-DSHS-0112/2020	EPI_ISL_522395	2020-05-28	Texas Department of State Health Services	Texas Department of State Health Services	Rashmi Tuladhar et al
USA/TX-DSHS-0114/2020	EPI_ISL_522943	2020-06-11	Texas Department of State Health Services	Texas Department of State Health Services	Rashmi Tuladhar et al
USA/TX-DSHS-0115/2020	EPI_ISL_522944	2020-06-11	Texas Department of State Health Services	Texas Department of State Health Services	Rashmi Tuladhar et al
USA/TX-DSHS-0116/2020	EPI_ISL_522945	2020-06-11	Texas Department of State Health Services	Texas Department of State Health Services	Rashmi Tuladhar et al
USA/TX-DSHS-0117/2020	EPI_ISL_522946	2020-06-11	Texas Department of State Health Services	Texas Department of State Health Services	Rashmi Tuladhar et al
USA/TX-DSHS-0118/2020	EPI_ISL_522947	2020-06-11	Texas Department of State Health Services	Texas Department of State Health Services	Rashmi Tuladhar et al
USA/TX-DSHS-0119/2020	EPI_ISL_522948	2020-06-11	Texas Department of State Health Services	Texas Department of State Health Services	Rashmi Tuladhar et al
USA/TX-DSHS-0120/2020	EPI_ISL_522949	2020-06-11	Texas Department of State Health Services	Texas Department of State Health Services	Rashmi Tuladhar et al
USA/TX-DSHS-0123/2020	EPI_ISL_522950	2020-06-11	Texas Department of State Health Services	Texas Department of State Health Services	Rashmi Tuladhar et al
USA/TX-DSHS-0124/2020	EPI_ISL_522951	2020-06-11	Texas Department of State Health Services	Texas Department of State Health Services	Rashmi Tuladhar et al
USA/TX-DSHS-0125/2020	EPI_ISL_522952	2020-06-11	Texas Department of State Health Services	Texas Department of State Health Services	Rashmi Tuladhar et al
USA/TX-DSHS-0126/2020	EPI_ISL_522953	2020-06-11	Texas Department of State Health Services	Texas Department of State Health Services	Rashmi Tuladhar et al
USA/TX-DSHS-0127/2020	EPI_ISL_522954	2020-06-11	Texas Department of State Health Services	Texas Department of State Health Services	Rashmi Tuladhar et al
USA/TX-DSHS-0128/2020	EPI_ISL_522955	2020-06-11	Texas Department of State Health Services	Texas Department of State Health Services	Rashmi Tuladhar et al
USA/TX-DSHS-0129/2020	EPI_ISL_522956	2020-06-11	Texas Department of State Health Services	Texas Department of State Health Services	Rashmi Tuladhar et al
USA/TX-DSHS-0130/2020	EPI_ISL_522957	2020-06-11	Texas Department of State Health Services	Texas Department of State Health Services	Rashmi Tuladhar et al
USA/TX-DSHS-0131/2020	EPI_ISL_522958	2020-06-11	Texas Department of State Health Services	Texas Department of State Health Services	Rashmi Tuladhar et al
USA/TX-DSHS-0132/2020	EPI_ISL_522959	2020-06-11	Texas Department of State Health Services	Texas Department of State Health Services	Rashmi Tuladhar et al
USA/TX-DSHS-0133/2020	EPI_ISL_522960	2020-06-11	Texas Department of State Health Services	Texas Department of State Health Services	Rashmi Tuladhar et al
USA/TX-DSHS-0134/2020	EPI_ISL_522961	2020-06-11	Texas Department of State Health Services	Texas Department of State Health Services	Rashmi Tuladhar et al
USA/TX-DSHS-0135/2020	EPI_ISL_522962	2020-06-11	Texas Department of State Health Services	Texas Department of State Health Services	Rashmi Tuladhar et al
USA/TX-DSHS-0136/2020	EPI_ISL_522963	2020-06-11	Texas Department of State Health Services	Texas Department of State Health Services	Rashmi Tuladhar et al
USA/TX-DSHS-0137/2020	EPI_ISL_522964	2020-06-11	Texas Department of State Health Services	Texas Department of State Health Services	Rashmi Tuladhar et al
USA/TX-DSHS-0139/2020	EPI_ISL_522965	2020-06-11	Texas Department of State Health Services	Texas Department of State Health Services	Rashmi Tuladhar et al
USA/TX-DSHS-0140/2020	EPI_ISL_522966	2020-06-11	Texas Department of State Health Services	Texas Department of State Health Services	Rashmi Tuladhar et al
USA/TX-DSHS-0141/2020	EPI_ISL_522967	2020-05-07	Texas Department of State Health Services	Texas Department of State Health Services	Rashmi Tuladhar et al
USA/TX-DSHS-0142/2020	EPI_ISL_522968	2020-05-07	Texas Department of State Health Services	Texas Department of State Health Services	Rashmi Tuladhar et al
USA/TX-DSHS-0143/2020	EPI_ISL_522969	2020-05-28	Texas Department of State Health Services	Texas Department of State Health Services	Rashmi Tuladhar et al
USA/TX-DSHS-0144/2020	EPI_ISL_522970	2020-05-28	Texas Department of State Health Services	Texas Department of State Health Services	Rashmi Tuladhar et al
USA/TX-DSHS-0145/2020	EPI_ISL_522971	2020-05-28	Texas Department of State Health Services	Texas Department of State Health Services	Rashmi Tuladhar et al
USA/TX-DSHS-0146/2020	EPI_ISL_522972	2020-05-28	Texas Department of State Health Services	Texas Department of State Health Services	Rashmi Tuladhar et al
USA/TX-DSHS-0147/2020	EPI_ISL_522973	2020-05-28	Texas Department of State Health Services	Texas Department of State Health Services	Rashmi Tuladhar et al
USA/TX-DSHS-0148/2020	EPI_ISL_522974	2020-05-28	Texas Department of State Health Services	Texas Department of State Health Services	Rashmi Tuladhar et al
USA/TX-DSHS-0149/2020	EPI_ISL_522975	2020-05-28	Texas Department of State Health Services	Texas Department of State Health Services	Rashmi Tuladhar et al
USA/TX-DSHS-0150/2020	EPI_ISL_522976	2020-05-28	Texas Department of State Health Services	Texas Department of State Health Services	Rashmi Tuladhar et al
USA/TX-DSHS-0151/2020	EPI_ISL_522977	2020-05-28	Texas Department of State Health Services	Texas Department of State Health Services	Rashmi Tuladhar et al
USA/TX-DSHS-0172/2020	EPI_ISL_524053	2020-03-11	Texas Department of State Health Services	Texas Department of State Health Services	Rashmi Tuladhar et al
USA/TX-DSHS-0173/2020	EPI_ISL_524054	2020-03-11	Texas Department of State Health Services	Texas Department of State Health Services	Rashmi Tuladhar et al
USA/TX-DSHS-0174/2020	EPI_ISL_524055	2020-03-11	Texas Department of State Health Services	Texas Department of State Health Services	Rashmi Tuladhar et al
USA/TX-DSHS-0175/2020	EPI_ISL_524056	2020-03-12	Texas Department of State Health Services	Texas Department of State Health Services	Rashmi Tuladhar et al
USA/TX-DSHS-0176/2020	EPI_ISL_524057	2020-03-12	Texas Department of State Health Services	Texas Department of State Health Services	Rashmi Tuladhar et al
USA/TX-DSHS-0177/2020	EPI_ISL_524058	2020-03-13	Texas Department of State Health Services	Texas Department of State Health Services	Rashmi Tuladhar et al
USA/TX-DSHS-0178/2020	EPI_ISL_524059	2020-03-13	Texas Department of State Health Services	Texas Department of State Health Services	Rashmi Tuladhar et al
USA/TX-DSHS-0179/2020	EPI_ISL_524060	2020-03-15	Texas Department of State Health Services	Texas Department of State Health Services	Rashmi Tuladhar et al
USA/TX-DSHS-0180/2020	EPI_ISL_524061	2020-03-16	Texas Department of State Health Services	Texas Department of State Health Services	Rashmi Tuladhar et al
USA/TX-DSHS-0182/2020	EPI_ISL_524062	2020-03-17	Texas Department of State Health Services	Texas Department of State Health Services	Rashmi Tuladhar et al
USA/TX-DSHS-0183/2020	EPI_ISL_524063	2020-03-16	Texas Department of State Health Services	Texas Department of State Health Services	Rashmi Tuladhar et al
USA/TX-DSHS-0184/2020	EPI_ISL_524064	2020-03-16	Texas Department of State Health Services	Texas Department of State Health Services	Rashmi Tuladhar et al
USA/TX-DSHS-0185/2020	EPI_ISL_524065	2020-03-16	Texas Department of State Health Services	Texas Department of State Health Services	Rashmi Tuladhar et al
USA/TX-DSHS-0186/2020	EPI_ISL_524066	2020-03-16	Texas Department of State Health Services	Texas Department of State Health Services	Rashmi Tuladhar et al
USA/TX-DSHS-0187/2020	EPI_ISL_524067	2020-04-10	Texas Department of State Health Services	Texas Department of State Health Services	Rashmi Tuladhar et al
USA/TX-DSHS-0188/2020	EPI_ISL_524068	2020-04-10	Texas Department of State Health Services	Texas Department of State Health Services	Rashmi Tuladhar et al
USA/TX-DSHS-0190/2020	EPI_ISL_524069	2020-04-13	Texas Department of State Health Services	Texas Department of State Health Services	Rashmi Tuladhar et al
USA/TX-DSHS-0191/2020	EPI_ISL_524070	2020-04-25	Texas Department of State Health Services	Texas Department of State Health Services	Rashmi Tuladhar et al
USA/TX-DSHS-0193/2020	EPI_ISL_524071	2020-05-11	Texas Department of State Health Services	Texas Department of State Health Services	Rashmi Tuladhar et al
USA/TX-DSHS-0195/2020	EPI_ISL_524072	2020-05-12	Texas Department of State Health Services	Texas Department of State Health Services	Rashmi Tuladhar et al
USA/TX-DSHS-0198/2020	EPI_ISL_524073	2020-05-29	Texas Department of State Health Services	Texas Department of State Health Services	Rashmi Tuladhar et al
USA/TX-DSHS-0200/2020	EPI_ISL_525763	2020-03-11	Texas Department of State Health Services	Texas Department of State Health Services	Jenny Zhang et al
USA/TX-DSHS-0201/2020	EPI_ISL_525764	2020-03-16	Texas Department of State Health Services	Texas Department of State Health Services	Jenny Zhang et al
USA/TX-DSHS-0203/2020	EPI_ISL_525765	2020-03-16	Texas Department of State Health Services	Texas Department of State Health Services	Jenny Zhang et al
USA/TX-DSHS-0204/2020	EPI_ISL_525766	2020-03-16	Texas Department of State Health Services	Texas Department of State Health Services	Jenny Zhang et al
USA/TX-DSHS-0205/2020	EPI_ISL_525767	2020-03-19	Texas Department of State Health Services	Texas Department of State Health Services	Jenny Zhang et al
USA/TX-DSHS-0206/2020	EPI_ISL_525768	2020-03-20	Texas Department of State Health Services	Texas Department of State Health Services	Jenny Zhang et al
USA/TX-DSHS-0207/2020	EPI_ISL_525769	2020-03-23	Texas Department of State Health Services	Texas Department of State Health Services	Jenny Zhang et al
USA/TX-DSHS-0208/2020	EPI_ISL_525770	2020-03-25	Texas Department of State Health Services	Texas Department of State Health Services	Jenny Zhang et al
USA/TX-DSHS-0209/2020	EPI_ISL_525771	2020-03-28	Texas Department of State Health Services	Texas Department of State Health Services	Jenny Zhang et al
USA/TX-DSHS-0210/2020	EPI_ISL_525772	2020-03-31	Texas Department of State Health Services	Texas Department of State Health Services	Jenny Zhang et al
USA/TX-DSHS-0212/2020	EPI_ISL_525773	2020-03-31	Texas Department of State Health Services	Texas Department of State Health Services	Jenny Zhang et al
USA/TX-DSHS-0213/2020	EPI_ISL_525774	2020-03-31	Texas Department of State Health Services	Texas Department of State Health Services	Jenny Zhang et al
USA/TX-DSHS-0214/2020	EPI_ISL_525775	2020-03-31	Texas Department of State Health Services	Texas Department of State Health Services	Jenny Zhang et al
USA/TX-DSHS-0215/2020	EPI_ISL_525776	2020-03-31	Texas Department of State Health Services	Texas Department of State Health Services	Jenny Zhang et al
USA/TX-DSHS-0216/2020	EPI_ISL_525777	2020-03-31	Texas Department of State Health Services	Texas Department of State Health Services	Jenny Zhang et al
USA/TX-DSHS-0217/2020	EPI_ISL_525778	2020-03-31	Texas Department of State Health Services	Texas Department of State Health Services	Jenny Zhang et al
USA/TX-DSHS-0218/2020	EPI_ISL_525779	2020-04-02	Texas Department of State Health Services	Texas Department of State Health Services	Jenny Zhang et al
USA/TX-DSHS-0219/2020	EPI_ISL_525780	2020-04-02	Texas Department of State Health Services	Texas Department of State Health Services	Jenny Zhang et al
USA/TX-DSHS-0220/2020	EPI_ISL_525781	2020-04-04	Texas Department of State Health Services	Texas Department of State Health Services	Jenny Zhang et al
USA/TX-DSHS-0221/2020	EPI_ISL_525782	2020-04-07	Texas Department of State Health Services	Texas Department of State Health Services	Jenny Zhang et al
USA/TX-DSHS-0223/2020	EPI_ISL_525783	2020-04-07	Texas Department of State Health Services	Texas Department of State Health Services	Jenny Zhang et al
USA/TX-DSHS-0225/2020	EPI_ISL_525784	2020-04-07	Texas Department of State Health Services	Texas Department of State Health Services	Jenny Zhang et al
USA/TX-DSHS-0227/2020	EPI_ISL_525785	2020-04-07	Texas Department of State Health Services	Texas Department of State Health Services	Jenny Zhang et al
USA/TX-DSHS-0234/2020	EPI_ISL_525786	2020-04-25	Texas Department of State Health Services	Texas Department of State Health Services	Jenny Zhang et al
USA/TX-DSHS-0235/2020	EPI_ISL_525787	2020-04-25	Texas Department of State Health Services	Texas Department of State Health Services	Jenny Zhang et al
USA/TX-DSHS-0237/2020	EPI_ISL_525788	2020-04-25	Texas Department of State Health Services	Texas Department of State Health Services	Jenny Zhang et al
USA/TX-DSHS-0239/2020	EPI_ISL_525789	2020-04-25	Texas Department of State Health Services	Texas Department of State Health Services	Jenny Zhang et al
USA/TX-DSHS-0244/2020	EPI_ISL_527820	2020-04-25	Texas Department of State Health Services	Texas Department of State Health Services	Bonnie Oh et al
USA/TX-DSHS-0245/2020	EPI_ISL_527821	2020-04-25	Texas Department of State Health Services	Texas Department of State Health Services	Bonnie Oh et al
USA/TX-DSHS-0246/2020	EPI_ISL_527822	2020-04-25	Texas Department of State Health Services	Texas Department of State Health Services	Bonnie Oh et al
USA/TX-DSHS-0247/2020	EPI_ISL_527823	2020-04-25	Texas Department of State Health Services	Texas Department of State Health Services	Bonnie Oh et al
USA/TX-DSHS-0248/2020	EPI_ISL_527824	2020-04-25	Texas Department of State Health Services	Texas Department of State Health Services	Bonnie Oh et al
USA/TX-DSHS-0249/2020	EPI_ISL_527825	2020-04-25	Texas Department of State Health Services	Texas Department of State Health Services	Bonnie Oh et al
USA/TX-DSHS-0252/2020	EPI_ISL_527826	2020-04-25	Texas Department of State Health Services	Texas Department of State Health Services	Bonnie Oh et al
USA/TX-DSHS-0254/2020	EPI_ISL_527827	2020-04-25	Texas Department of State Health Services	Texas Department of State Health Services	Bonnie Oh et al
USA/TX-DSHS-0255/2020	EPI_ISL_527828	2020-04-25	Texas Department of State Health Services	Texas Department of State Health Services	Bonnie Oh et al
USA/TX-DSHS-0256/2020	EPI_ISL_527829	2020-04-25	Texas Department of State Health Services	Texas Department of State Health Services	Bonnie Oh et al
USA/TX-DSHS-0257/2020	EPI_ISL_527830	2020-04-26	Texas Department of State Health Services	Texas Department of State Health Services	Bonnie Oh et al
USA/TX-DSHS-0263/2020	EPI_ISL_527831	2020-06-06	Texas Department of State Health Services	Texas Department of State Health Services	Bonnie Oh et al
USA/TX-DSHS-0265/2020	EPI_ISL_527832	2020-06-13	Texas Department of State Health Services	Texas Department of State Health Services	Bonnie Oh et al
USA/TX-DSHS-0266/2020	EPI_ISL_527833	2020-06-13	Texas Department of State Health Services	Texas Department of State Health Services	Bonnie Oh et al
USA/TX-DSHS-0267/2020	EPI_ISL_527834	2020-06-13	Texas Department of State Health Services	Texas Department of State Health Services	Bonnie Oh et al
USA/TX-DSHS-0268/2020	EPI_ISL_527835	2020-06-13	Texas Department of State Health Services	Texas Department of State Health Services	Bonnie Oh et al
USA/TX-DSHS-0269/2020	EPI_ISL_527836	2020-06-13	Texas Department of State Health Services	Texas Department of State Health Services	Bonnie Oh et al
USA/TX-DSHS-0270/2020	EPI_ISL_527837	2020-06-13	Texas Department of State Health Services	Texas Department of State Health Services	Bonnie Oh et al
USA/TX-DSHS-0271/2020	EPI_ISL_527838	2020-06-13	Texas Department of State Health Services	Texas Department of State Health Services	Bonnie Oh et al
USA/TX-DSHS-0272/2020	EPI_ISL_527839	2020-06-13	Texas Department of State Health Services	Texas Department of State Health Services	Bonnie Oh et al
USA/TX-DSHS-0273/2020	EPI_ISL_527840	2020-06-13	Texas Department of State Health Services	Texas Department of State Health Services	Bonnie Oh et al
USA/TX-DSHS-0274/2020	EPI_ISL_527841	2020-06-13	Texas Department of State Health Services	Texas Department of State Health Services	Bonnie Oh et al
USA/TX-DSHS-0275/2020	EPI_ISL_527842	2020-06-13	Texas Department of State Health Services	Texas Department of State Health Services	Bonnie Oh et al
USA/TX-DSHS-0276/2020	EPI_ISL_527843	2020-06-13	Texas Department of State Health Services	Texas Department of State Health Services	Bonnie Oh et al
USA/TX-DSHS-0277/2020	EPI_ISL_527844	2020-06-13	Texas Department of State Health Services	Texas Department of State Health Services	Bonnie Oh et al
USA/TX-DSHS-0278/2020	EPI_ISL_527845	2020-06-13	Texas Department of State Health Services	Texas Department of State Health Services	Bonnie Oh et al
USA/TX-DSHS-0279/2020	EPI_ISL_527846	2020-06-13	Texas Department of State Health Services	Texas Department of State Health Services	Bonnie Oh et al
USA/TX-DSHS-0280/2020	EPI_ISL_527847	2020-06-13	Texas Department of State Health Services	Texas Department of State Health Services	Bonnie Oh et al
USA/TX-DSHS-0281/2020	EPI_ISL_527848	2020-06-13	Texas Department of State Health Services	Texas Department of State Health Services	Bonnie Oh et al
USA/TX-DSHS-0282/2020	EPI_ISL_527849	2020-06-13	Texas Department of State Health Services	Texas Department of State Health Services	Bonnie Oh et al
USA/TX-DSHS-0283/2020	EPI_ISL_527850	2020-06-13	Texas Department of State Health Services	Texas Department of State Health Services	Bonnie Oh et al
USA/TX-DSHS-0284/2020	EPI_ISL_527851	2020-06-13	Texas Department of State Health Services	Texas Department of State Health Services	Bonnie Oh et al
USA/TX-DSHS-0285/2020	EPI_ISL_527852	2020-06-13	Texas Department of State Health Services	Texas Department of State Health Services	Bonnie Oh et al
USA/TX-DSHS-0286/2020	EPI_ISL_527853	2020-06-13	Texas Department of State Health Services	Texas Department of State Health Services	Bonnie Oh et al
USA/TX-DSHS-0287/2020	EPI_ISL_527854	2020-06-13	Texas Department of State Health Services	Texas Department of State Health Services	Bonnie Oh et al
USA/TX-DSHS-0288/2020	EPI_ISL_527855	2020-06-13	Texas Department of State Health Services	Texas Department of State Health Services	Bonnie Oh et al
USA/TX-DSHS-0291/2020	EPI_ISL_534260	2020-06-13	Texas Department of State Health Services	Texas Department of State Health Services	Rashmi Tuladhar et al
USA/TX-DSHS-0292/2020	EPI_ISL_534261	2020-06-13	Texas Department of State Health Services	Texas Department of State Health Services	Rashmi Tuladhar et al
USA/TX-DSHS-0293/2020	EPI_ISL_534262	2020-06-13	Texas Department of State Health Services	Texas Department of State Health Services	Rashmi Tuladhar et al
USA/TX-DSHS-0295/2020	EPI_ISL_534263	2020-06-13	Texas Department of State Health Services	Texas Department of State Health Services	Rashmi Tuladhar et al
USA/TX-DSHS-0296/2020	EPI_ISL_534264	2020-06-13	Texas Department of State Health Services	Texas Department of State Health Services	Rashmi Tuladhar et al
USA/TX-DSHS-0297/2020	EPI_ISL_534265	2020-06-13	Texas Department of State Health Services	Texas Department of State Health Services	Rashmi Tuladhar et al
USA/TX-DSHS-0298/2020	EPI_ISL_534266	2020-06-13	Texas Department of State Health Services	Texas Department of State Health Services	Rashmi Tuladhar et al
USA/TX-DSHS-0299/2020	EPI_ISL_534267	2020-06-13	Texas Department of State Health Services	Texas Department of State Health Services	Rashmi Tuladhar et al
USA/TX-DSHS-0300/2020	EPI_ISL_534268	2020-06-13	Texas Department of State Health Services	Texas Department of State Health Services	Rashmi Tuladhar et al
USA/TX-DSHS-0301/2020	EPI_ISL_534269	2020-06-13	Texas Department of State Health Services	Texas Department of State Health Services	Rashmi Tuladhar et al
USA/TX-DSHS-0302/2020	EPI_ISL_534270	2020-06-13	Texas Department of State Health Services	Texas Department of State Health Services	Rashmi Tuladhar et al
USA/TX-DSHS-0304/2020	EPI_ISL_534271	2020-06-13	Texas Department of State Health Services	Texas Department of State Health Services	Rashmi Tuladhar et al
USA/TX-DSHS-0305/2020	EPI_ISL_534272	2020-06-13	Texas Department of State Health Services	Texas Department of State Health Services	Rashmi Tuladhar et al
USA/TX-DSHS-0306/2020	EPI_ISL_534273	2020-06-13	Texas Department of State Health Services	Texas Department of State Health Services	Rashmi Tuladhar et al
USA/TX-DSHS-0307/2020	EPI_ISL_534274	2020-06-13	Texas Department of State Health Services	Texas Department of State Health Services	Rashmi Tuladhar et al
USA/TX-DSHS-0308/2020	EPI_ISL_534275	2020-06-13	Texas Department of State Health Services	Texas Department of State Health Services	Rashmi Tuladhar et al
USA/TX-DSHS-0309/2020	EPI_ISL_534276	2020-06-13	Texas Department of State Health Services	Texas Department of State Health Services	Rashmi Tuladhar et al
USA/TX-DSHS-0310/2020	EPI_ISL_534277	2020-06-13	Texas Department of State Health Services	Texas Department of State Health Services	Rashmi Tuladhar et al
USA/TX-DSHS-0311/2020	EPI_ISL_534278	2020-06-13	Texas Department of State Health Services	Texas Department of State Health Services	Rashmi Tuladhar et al
USA/TX-DSHS-0312/2020	EPI_ISL_534279	2020-06-13	Texas Department of State Health Services	Texas Department of State Health Services	Rashmi Tuladhar et al
USA/TX-DSHS-0313/2020	EPI_ISL_534280	2020-06-13	Texas Department of State Health Services	Texas Department of State Health Services	Rashmi Tuladhar et al
USA/TX-DSHS-0314/2020	EPI_ISL_534281	2020-06-13	Texas Department of State Health Services	Texas Department of State Health Services	Rashmi Tuladhar et al
USA/TX-DSHS-0315/2020	EPI_ISL_534282	2020-06-13	Texas Department of State Health Services	Texas Department of State Health Services	Rashmi Tuladhar et al
USA/TX-DSHS-0316/2020	EPI_ISL_534283	2020-06-13	Texas Department of State Health Services	Texas Department of State Health Services	Rashmi Tuladhar et al
USA/TX-DSHS-0317/2020	EPI_ISL_534284	2020-06-13	Texas Department of State Health Services	Texas Department of State Health Services	Rashmi Tuladhar et al
USA/TX-DSHS-0318/2020	EPI_ISL_534285	2020-06-13	Texas Department of State Health Services	Texas Department of State Health Services	Rashmi Tuladhar et al
USA/TX-DSHS-0319/2020	EPI_ISL_534286	2020-06-13	Texas Department of State Health Services	Texas Department of State Health Services	Rashmi Tuladhar et al
USA/TX-DSHS-0320/2020	EPI_ISL_534287	2020-06-13	Texas Department of State Health Services	Texas Department of State Health Services	Rashmi Tuladhar et al
USA/TX-DSHS-0321/2020	EPI_ISL_534288	2020-06-13	Texas Department of State Health Services	Texas Department of State Health Services	Rashmi Tuladhar et al
USA/TX-DSHS-0322/2020	EPI_ISL_534289	2020-06-13	Texas Department of State Health Services	Texas Department of State Health Services	Rashmi Tuladhar et al
USA/TX-DSHS-0323/2020	EPI_ISL_534290	2020-06-13	Texas Department of State Health Services	Texas Department of State Health Services	Rashmi Tuladhar et al
USA/TX-DSHS-0324/2020	EPI_ISL_534291	2020-06-13	Texas Department of State Health Services	Texas Department of State Health Services	Rashmi Tuladhar et al
USA/TX-DSHS-0325/2020	EPI_ISL_534292	2020-06-13	Texas Department of State Health Services	Texas Department of State Health Services	Rashmi Tuladhar et al
USA/TX-DSHS-0326/2020	EPI_ISL_534293	2020-06-13	Texas Department of State Health Services	Texas Department of State Health Services	Rashmi Tuladhar et al
USA/TX-DSHS-0327/2020	EPI_ISL_534294	2020-06-13	Texas Department of State Health Services	Texas Department of State Health Services	Rashmi Tuladhar et al
USA/TX-DSHS-0328/2020	EPI_ISL_534295	2020-06-13	Texas Department of State Health Services	Texas Department of State Health Services	Rashmi Tuladhar et al
USA/TX-DSHS-0329/2020	EPI_ISL_534296	2020-06-13	Texas Department of State Health Services	Texas Department of State Health Services	Rashmi Tuladhar et al
USA/TX-DSHS-0330/2020	EPI_ISL_534297	2020-06-13	Texas Department of State Health Services	Texas Department of State Health Services	Rashmi Tuladhar et al
USA/TX-DSHS-0331/2020	EPI_ISL_534298	2020-06-13	Texas Department of State Health Services	Texas Department of State Health Services	Rashmi Tuladhar et al
USA/TX-DSHS-0332/2020	EPI_ISL_534299	2020-06-13	Texas Department of State Health Services	Texas Department of State Health Services	Rashmi Tuladhar et al
USA/TX-DSHS-0333/2020	EPI_ISL_534300	2020-06-13	Texas Department of State Health Services	Texas Department of State Health Services	Rashmi Tuladhar et al
USA/TX-DSHS-0334/2020	EPI_ISL_534301	2020-06-13	Texas Department of State Health Services	Texas Department of State Health Services	Rashmi Tuladhar et al
USA/TX-DSHS-0335/2020	EPI_ISL_534302	2020-06-13	Texas Department of State Health Services	Texas Department of State Health Services	Rashmi Tuladhar et al
USA/TX-DSHS-0337/2020	EPI_ISL_538275	2020-06-13	Texas Department of State Health Services	Texas Department of State Health Services	Bonnie Oh et al
USA/TX-DSHS-0338/2020	EPI_ISL_538276	2020-06-13	Texas Department of State Health Services	Texas Department of State Health Services	Bonnie Oh et al
USA/TX-DSHS-0339/2020	EPI_ISL_538277	2020-06-13	Texas Department of State Health Services	Texas Department of State Health Services	Bonnie Oh et al
USA/TX-DSHS-0340/2020	EPI_ISL_538278	2020-06-13	Texas Department of State Health Services	Texas Department of State Health Services	Bonnie Oh et al
USA/TX-DSHS-0341/2020	EPI_ISL_538279	2020-06-13	Texas Department of State Health Services	Texas Department of State Health Services	Bonnie Oh et al
USA/TX-DSHS-0342/2020	EPI_ISL_538280	2020-06-13	Texas Department of State Health Services	Texas Department of State Health Services	Bonnie Oh et al
USA/TX-DSHS-0343/2020	EPI_ISL_538281	2020-06-13	Texas Department of State Health Services	Texas Department of State Health Services	Bonnie Oh et al
USA/TX-DSHS-0344/2020	EPI_ISL_538282	2020-06-13	Texas Department of State Health Services	Texas Department of State Health Services	Bonnie Oh et al
USA/TX-DSHS-0345/2020	EPI_ISL_538283	2020-06-13	Texas Department of State Health Services	Texas Department of State Health Services	Bonnie Oh et al
USA/TX-DSHS-0346/2020	EPI_ISL_538284	2020-06-13	Texas Department of State Health Services	Texas Department of State Health Services	Bonnie Oh et al
USA/TX-DSHS-0347/2020	EPI_ISL_538285	2020-06-13	Texas Department of State Health Services	Texas Department of State Health Services	Bonnie Oh et al
USA/TX-DSHS-0348/2020	EPI_ISL_538286	2020-06-13	Texas Department of State Health Services	Texas Department of State Health Services	Bonnie Oh et al
USA/TX-DSHS-0350/2020	EPI_ISL_538287	2020-06-13	Texas Department of State Health Services	Texas Department of State Health Services	Bonnie Oh et al
USA/TX-DSHS-0351/2020	EPI_ISL_538288	2020-06-13	Texas Department of State Health Services	Texas Department of State Health Services	Bonnie Oh et al
USA/TX-DSHS-0352/2020	EPI_ISL_538289	2020-06-13	Texas Department of State Health Services	Texas Department of State Health Services	Bonnie Oh et al
USA/TX-DSHS-0353/2020	EPI_ISL_538290	2020-06-13	Texas Department of State Health Services	Texas Department of State Health Services	Bonnie Oh et al
USA/TX-DSHS-0354/2020	EPI_ISL_538291	2020-06-13	Texas Department of State Health Services	Texas Department of State Health Services	Bonnie Oh et al
USA/TX-DSHS-0355/2020	EPI_ISL_538292	2020-06-13	Texas Department of State Health Services	Texas Department of State Health Services	Bonnie Oh et al
USA/TX-DSHS-0356/2020	EPI_ISL_538293	2020-06-13	Texas Department of State Health Services	Texas Department of State Health Services	Bonnie Oh et al
USA/TX-DSHS-0357/2020	EPI_ISL_538294	2020-06-13	Texas Department of State Health Services	Texas Department of State Health Services	Bonnie Oh et al
USA/TX-DSHS-0358/2020	EPI_ISL_538295	2020-06-13	Texas Department of State Health Services	Texas Department of State Health Services	Bonnie Oh et al
USA/TX-DSHS-0359/2020	EPI_ISL_538296	2020-06-13	Texas Department of State Health Services	Texas Department of State Health Services	Bonnie Oh et al
USA/TX-DSHS-0360/2020	EPI_ISL_538297	2020-06-13	Texas Department of State Health Services	Texas Department of State Health Services	Bonnie Oh et al
USA/TX-DSHS-0361/2020	EPI_ISL_538298	2020-06-13	Texas Department of State Health Services	Texas Department of State Health Services	Bonnie Oh et al
USA/TX-DSHS-0362/2020	EPI_ISL_538299	2020-06-13	Texas Department of State Health Services	Texas Department of State Health Services	Bonnie Oh et al
USA/TX-DSHS-0363/2020	EPI_ISL_538300	2020-06-13	Texas Department of State Health Services	Texas Department of State Health Services	Bonnie Oh et al
USA/TX-DSHS-0364/2020	EPI_ISL_538301	2020-06-13	Texas Department of State Health Services	Texas Department of State Health Services	Bonnie Oh et al
USA/TX-DSHS-0365/2020	EPI_ISL_538302	2020-06-13	Texas Department of State Health Services	Texas Department of State Health Services	Bonnie Oh et al
USA/TX-DSHS-0366/2020	EPI_ISL_538303	2020-06-13	Texas Department of State Health Services	Texas Department of State Health Services	Bonnie Oh et al
USA/TX-DSHS-0367/2020	EPI_ISL_538304	2020-06-13	Texas Department of State Health Services	Texas Department of State Health Services	Bonnie Oh et al
USA/TX-DSHS-0368/2020	EPI_ISL_538305	2020-06-13	Texas Department of State Health Services	Texas Department of State Health Services	Bonnie Oh et al
USA/TX-DSHS-0370/2020	EPI_ISL_538306	2020-06-14	Texas Department of State Health Services	Texas Department of State Health Services	Bonnie Oh et al
USA/TX-DSHS-0371/2020	EPI_ISL_538307	2020-06-14	Texas Department of State Health Services	Texas Department of State Health Services	Bonnie Oh et al
USA/TX-DSHS-0372/2020	EPI_ISL_538308	2020-06-14	Texas Department of State Health Services	Texas Department of State Health Services	Bonnie Oh et al
USA/TX-DSHS-0373/2020	EPI_ISL_538309	2020-06-14	Texas Department of State Health Services	Texas Department of State Health Services	Bonnie Oh et al
USA/TX-DSHS-0374/2020	EPI_ISL_538310	2020-06-14	Texas Department of State Health Services	Texas Department of State Health Services	Bonnie Oh et al
USA/TX-DSHS-0375/2020	EPI_ISL_538311	2020-06-14	Texas Department of State Health Services	Texas Department of State Health Services	Bonnie Oh et al
USA/TX-DSHS-0376/2020	EPI_ISL_538312	2020-06-14	Texas Department of State Health Services	Texas Department of State Health Services	Bonnie Oh et al
USA/TX-DSHS-0377/2020	EPI_ISL_538313	2020-06-14	Texas Department of State Health Services	Texas Department of State Health Services	Bonnie Oh et al
USA/TX-DSHS-0378/2020	EPI_ISL_538314	2020-06-14	Texas Department of State Health Services	Texas Department of State Health Services	Bonnie Oh et al
USA/TX-DSHS-0379/2020	EPI_ISL_538315	2020-06-14	Texas Department of State Health Services	Texas Department of State Health Services	Bonnie Oh et al
USA/TX-DSHS-0380/2020	EPI_ISL_538316	2020-06-14	Texas Department of State Health Services	Texas Department of State Health Services	Bonnie Oh et al
USA/TX-DSHS-0381/2020	EPI_ISL_538317	2020-06-23	Texas Department of State Health Services	Texas Department of State Health Services	Bonnie Oh et al
USA/TX-DSHS-0382/2020	EPI_ISL_538318	2020-06-23	Texas Department of State Health Services	Texas Department of State Health Services	Bonnie Oh et al
USA/TX-DSHS-0383/2020	EPI_ISL_538319	2020-06-23	Texas Department of State Health Services	Texas Department of State Health Services	Bonnie Oh et al
USA/TX-DSHS-0384/2020	EPI_ISL_538320	2020-06-23	Texas Department of State Health Services	Texas Department of State Health Services	Bonnie Oh et al
USA/TX-DSHS-0385/2020	EPI_ISL_542446	2020-05-31	Texas Department of State Health Services	Texas Department of State Health Services	Rashmi Tuladhar et al
USA/TX-DSHS-0386/2020	EPI_ISL_542447	2020-05-31	Texas Department of State Health Services	Texas Department of State Health Services	Rashmi Tuladhar et al
USA/TX-DSHS-0387/2020	EPI_ISL_542448	2020-05-31	Texas Department of State Health Services	Texas Department of State Health Services	Rashmi Tuladhar et al
USA/TX-DSHS-0388/2020	EPI_ISL_542444	2020-05-31	Texas Department of State Health Services	Texas Department of State Health Services	Rashmi Tuladhar et al
USA/TX-DSHS-0389/2020	EPI_ISL_542449	2020-05-31	Texas Department of State Health Services	Texas Department of State Health Services	Rashmi Tuladhar et al
USA/TX-DSHS-0390/2020	EPI_ISL_542450	2020-05-31	Texas Department of State Health Services	Texas Department of State Health Services	Rashmi Tuladhar et al
USA/TX-DSHS-0391/2020	EPI_ISL_542451	2020-05-31	Texas Department of State Health Services	Texas Department of State Health Services	Rashmi Tuladhar et al
USA/TX-DSHS-0392/2020	EPI_ISL_542452	2020-05-31	Texas Department of State Health Services	Texas Department of State Health Services	Rashmi Tuladhar et al
USA/TX-DSHS-0393/2020	EPI_ISL_542453	2020-05-31	Texas Department of State Health Services	Texas Department of State Health Services	Rashmi Tuladhar et al
USA/TX-DSHS-0394/2020	EPI_ISL_542454	2020-05-31	Texas Department of State Health Services	Texas Department of State Health Services	Rashmi Tuladhar et al
USA/TX-DSHS-0395/2020	EPI_ISL_542455	2020-05-31	Texas Department of State Health Services	Texas Department of State Health Services	Rashmi Tuladhar et al
USA/TX-DSHS-0396/2020	EPI_ISL_542456	2020-05-31	Texas Department of State Health Services	Texas Department of State Health Services	Rashmi Tuladhar et al
USA/TX-DSHS-0397/2020	EPI_ISL_542457	2020-05-31	Texas Department of State Health Services	Texas Department of State Health Services	Rashmi Tuladhar et al
USA/TX-DSHS-0398/2020	EPI_ISL_542458	2020-05-31	Texas Department of State Health Services	Texas Department of State Health Services	Rashmi Tuladhar et al
USA/TX-DSHS-0399/2020	EPI_ISL_542459	2020-05-31	Texas Department of State Health Services	Texas Department of State Health Services	Rashmi Tuladhar et al
USA/TX-DSHS-0400/2020	EPI_ISL_542460	2020-05-31	Texas Department of State Health Services	Texas Department of State Health Services	Rashmi Tuladhar et al
USA/TX-DSHS-0401/2020	EPI_ISL_542461	2020-06-01	Texas Department of State Health Services	Texas Department of State Health Services	Rashmi Tuladhar et al
USA/TX-DSHS-0402/2020	EPI_ISL_542462	2020-06-01	Texas Department of State Health Services	Texas Department of State Health Services	Rashmi Tuladhar et al
USA/TX-DSHS-0403/2020	EPI_ISL_542463	2020-06-01	Texas Department of State Health Services	Texas Department of State Health Services	Rashmi Tuladhar et al
USA/TX-DSHS-0404/2020	EPI_ISL_542464	2020-06-01	Texas Department of State Health Services	Texas Department of State Health Services	Rashmi Tuladhar et al
USA/TX-DSHS-0405/2020	EPI_ISL_542465	2020-06-01	Texas Department of State Health Services	Texas Department of State Health Services	Rashmi Tuladhar et al
USA/TX-DSHS-0407/2020	EPI_ISL_542466	2020-06-01	Texas Department of State Health Services	Texas Department of State Health Services	Rashmi Tuladhar et al
USA/TX-DSHS-0408/2020	EPI_ISL_542467	2020-06-01	Texas Department of State Health Services	Texas Department of State Health Services	Rashmi Tuladhar et al
USA/TX-DSHS-0409/2020	EPI_ISL_542468	2020-06-01	Texas Department of State Health Services	Texas Department of State Health Services	Rashmi Tuladhar et al
USA/TX-DSHS-0410/2020	EPI_ISL_542469	2020-06-01	Texas Department of State Health Services	Texas Department of State Health Services	Rashmi Tuladhar et al
USA/TX-DSHS-0411/2020	EPI_ISL_542470	2020-06-01	Texas Department of State Health Services	Texas Department of State Health Services	Rashmi Tuladhar et al
USA/TX-DSHS-0412/2020	EPI_ISL_542471	2020-06-01	Texas Department of State Health Services	Texas Department of State Health Services	Rashmi Tuladhar et al
USA/TX-DSHS-0413/2020	EPI_ISL_542472	2020-06-16	Texas Department of State Health Services	Texas Department of State Health Services	Rashmi Tuladhar et al
USA/TX-DSHS-0414/2020	EPI_ISL_542473	2020-06-16	Texas Department of State Health Services	Texas Department of State Health Services	Rashmi Tuladhar et al
USA/TX-DSHS-0415/2020	EPI_ISL_542445	2020-06-16	Texas Department of State Health Services	Texas Department of State Health Services	Rashmi Tuladhar et al
USA/TX-DSHS-0416/2020	EPI_ISL_542474	2020-06-16	Texas Department of State Health Services	Texas Department of State Health Services	Rashmi Tuladhar et al
USA/TX-DSHS-0417/2020	EPI_ISL_542475	2020-06-16	Texas Department of State Health Services	Texas Department of State Health Services	Rashmi Tuladhar et al
USA/TX-DSHS-0418/2020	EPI_ISL_542476	2020-06-16	Texas Department of State Health Services	Texas Department of State Health Services	Rashmi Tuladhar et al
USA/TX-DSHS-0419/2020	EPI_ISL_542477	2020-06-16	Texas Department of State Health Services	Texas Department of State Health Services	Rashmi Tuladhar et al
USA/TX-DSHS-0420/2020	EPI_ISL_542478	2020-06-16	Texas Department of State Health Services	Texas Department of State Health Services	Rashmi Tuladhar et al
USA/TX-DSHS-0423/2020	EPI_ISL_542479	2020-06-26	Texas Department of State Health Services	Texas Department of State Health Services	Rashmi Tuladhar et al
USA/TX-DSHS-0424/2020	EPI_ISL_542480	2020-06-26	Texas Department of State Health Services	Texas Department of State Health Services	Rashmi Tuladhar et al
USA/TX-DSHS-0425/2020	EPI_ISL_542481	2020-06-26	Texas Department of State Health Services	Texas Department of State Health Services	Rashmi Tuladhar et al
USA/TX-DSHS-0426/2020	EPI_ISL_542482	2020-06-26	Texas Department of State Health Services	Texas Department of State Health Services	Rashmi Tuladhar et al
USA/TX-DSHS-0427/2020	EPI_ISL_542483	2020-06-26	Texas Department of State Health Services	Texas Department of State Health Services	Rashmi Tuladhar et al
USA/TX-DSHS-0431/2020	EPI_ISL_542484	2020-06-26	Texas Department of State Health Services	Texas Department of State Health Services	Rashmi Tuladhar et al
USA/TX-DSHS-0432/2020	EPI_ISL_542485	2020-06-26	Texas Department of State Health Services	Texas Department of State Health Services	Rashmi Tuladhar et al
USA/TX-DSHS-0433/2020	EPI_ISL_541971	2020-06-04	Texas Department of State Health Services	Texas Department of State Health Services	Rashmi Tuladhar et al
USA/TX-DSHS-0434/2020	EPI_ISL_541972	2020-06-05	Texas Department of State Health Services	Texas Department of State Health Services	Rashmi Tuladhar et al
USA/TX-DSHS-0435/2020	EPI_ISL_541973	2020-06-05	Texas Department of State Health Services	Texas Department of State Health Services	Rashmi Tuladhar et al
USA/TX-DSHS-0438/2020	EPI_ISL_541974	2020-06-05	Texas Department of State Health Services	Texas Department of State Health Services	Rashmi Tuladhar et al
USA/TX-DSHS-0440/2020	EPI_ISL_541975	2020-06-05	Texas Department of State Health Services	Texas Department of State Health Services	Rashmi Tuladhar et al
USA/TX-DSHS-0441/2020	EPI_ISL_541976	2020-06-05	Texas Department of State Health Services	Texas Department of State Health Services	Rashmi Tuladhar et al
USA/TX-DSHS-0442/2020	EPI_ISL_541977	2020-06-05	Texas Department of State Health Services	Texas Department of State Health Services	Rashmi Tuladhar et al
USA/TX-DSHS-0443/2020	EPI_ISL_541978	2020-06-05	Texas Department of State Health Services	Texas Department of State Health Services	Rashmi Tuladhar et al
USA/TX-DSHS-0444/2020	EPI_ISL_541979	2020-06-05	Texas Department of State Health Services	Texas Department of State Health Services	Rashmi Tuladhar et al
USA/TX-DSHS-0445/2020	EPI_ISL_541980	2020-06-05	Texas Department of State Health Services	Texas Department of State Health Services	Rashmi Tuladhar et al
USA/TX-DSHS-0446/2020	EPI_ISL_541981	2020-06-05	Texas Department of State Health Services	Texas Department of State Health Services	Rashmi Tuladhar et al
USA/TX-DSHS-0447/2020	EPI_ISL_541982	2020-06-05	Texas Department of State Health Services	Texas Department of State Health Services	Rashmi Tuladhar et al
USA/TX-DSHS-0448/2020	EPI_ISL_541983	2020-06-05	Texas Department of State Health Services	Texas Department of State Health Services	Rashmi Tuladhar et al
USA/TX-DSHS-0449/2020	EPI_ISL_541984	2020-06-06	Texas Department of State Health Services	Texas Department of State Health Services	Rashmi Tuladhar et al
USA/TX-DSHS-0450/2020	EPI_ISL_541985	2020-06-06	Texas Department of State Health Services	Texas Department of State Health Services	Rashmi Tuladhar et al
USA/TX-DSHS-0451/2020	EPI_ISL_541986	2020-06-06	Texas Department of State Health Services	Texas Department of State Health Services	Rashmi Tuladhar et al
USA/TX-DSHS-0452/2020	EPI_ISL_541987	2020-06-16	Texas Department of State Health Services	Texas Department of State Health Services	Rashmi Tuladhar et al
USA/TX-DSHS-0454/2020	EPI_ISL_541988	2020-06-16	Texas Department of State Health Services	Texas Department of State Health Services	Rashmi Tuladhar et al
USA/TX-DSHS-0455/2020	EPI_ISL_541989	2020-06-18	Texas Department of State Health Services	Texas Department of State Health Services	Rashmi Tuladhar et al
USA/TX-DSHS-0457/2020	EPI_ISL_541990	2020-06-18	Texas Department of State Health Services	Texas Department of State Health Services	Rashmi Tuladhar et al
USA/TX-DSHS-0458/2020	EPI_ISL_541991	2020-06-18	Texas Department of State Health Services	Texas Department of State Health Services	Rashmi Tuladhar et al
USA/TX-DSHS-0461/2020	EPI_ISL_541992	2020-06-21	Texas Department of State Health Services	Texas Department of State Health Services	Rashmi Tuladhar et al
USA/TX-DSHS-0462/2020	EPI_ISL_541993	2020-06-21	Texas Department of State Health Services	Texas Department of State Health Services	Rashmi Tuladhar et al
USA/TX-DSHS-0463/2020	EPI_ISL_541994	2020-06-21	Texas Department of State Health Services	Texas Department of State Health Services	Rashmi Tuladhar et al
USA/TX-DSHS-0464/2020	EPI_ISL_541995	2020-06-21	Texas Department of State Health Services	Texas Department of State Health Services	Rashmi Tuladhar et al
USA/TX-DSHS-0465/2020	EPI_ISL_541996	2020-06-21	Texas Department of State Health Services	Texas Department of State Health Services	Rashmi Tuladhar et al
USA/TX-DSHS-0466/2020	EPI_ISL_541997	2020-06-21	Texas Department of State Health Services	Texas Department of State Health Services	Rashmi Tuladhar et al
USA/TX-DSHS-0467/2020	EPI_ISL_541998	2020-06-21	Texas Department of State Health Services	Texas Department of State Health Services	Rashmi Tuladhar et al
USA/TX-DSHS-0468/2020	EPI_ISL_541999	2020-06-21	Texas Department of State Health Services	Texas Department of State Health Services	Rashmi Tuladhar et al
USA/TX-DSHS-0469/2020	EPI_ISL_542000	2020-06-21	Texas Department of State Health Services	Texas Department of State Health Services	Rashmi Tuladhar et al
USA/TX-DSHS-0470/2020	EPI_ISL_542001	2020-06-21	Texas Department of State Health Services	Texas Department of State Health Services	Rashmi Tuladhar et al
USA/TX-DSHS-0471/2020	EPI_ISL_542002	2020-06-21	Texas Department of State Health Services	Texas Department of State Health Services	Rashmi Tuladhar et al
USA/TX-DSHS-0472/2020	EPI_ISL_542003	2020-06-21	Texas Department of State Health Services	Texas Department of State Health Services	Rashmi Tuladhar et al
USA/TX-DSHS-0473/2020	EPI_ISL_542004	2020-06-21	Texas Department of State Health Services	Texas Department of State Health Services	Rashmi Tuladhar et al
USA/TX-DSHS-0474/2020	EPI_ISL_542005	2020-06-21	Texas Department of State Health Services	Texas Department of State Health Services	Rashmi Tuladhar et al
USA/TX-DSHS-0475/2020	EPI_ISL_542006	2020-06-21	Texas Department of State Health Services	Texas Department of State Health Services	Rashmi Tuladhar et al
USA/TX-DSHS-0476/2020	EPI_ISL_542007	2020-06-21	Texas Department of State Health Services	Texas Department of State Health Services	Rashmi Tuladhar et al
USA/TX-DSHS-0477/2020	EPI_ISL_542008	2020-06-21	Texas Department of State Health Services	Texas Department of State Health Services	Rashmi Tuladhar et al
USA/TX-DSHS-0478/2020	EPI_ISL_542009	2020-06-21	Texas Department of State Health Services	Texas Department of State Health Services	Rashmi Tuladhar et al
USA/TX-DSHS-0479/2020	EPI_ISL_542010	2020-06-21	Texas Department of State Health Services	Texas Department of State Health Services	Rashmi Tuladhar et al
USA/TX-DSHS-0480/2020	EPI_ISL_542011	2020-06-21	Texas Department of State Health Services	Texas Department of State Health Services	Rashmi Tuladhar et al
USA/TX-DSHS-0481/2020	EPI_ISL_560926	2020-05-01	Texas Department of State Health Services	Texas Department of State Health Services	Rashmi Tuladhar et al
USA/TX-DSHS-0483/2020	EPI_ISL_560927	2020-05-14	Texas Department of State Health Services	Texas Department of State Health Services	Rashmi Tuladhar et al
USA/TX-DSHS-0484/2020	EPI_ISL_560928	2020-05-16	Texas Department of State Health Services	Texas Department of State Health Services	Rashmi Tuladhar et al
USA/TX-DSHS-0485/2020	EPI_ISL_560929	2020-06-19	Texas Department of State Health Services	Texas Department of State Health Services	Rashmi Tuladhar et al
USA/TX-DSHS-0486/2020	EPI_ISL_560930	2020-06-21	Texas Department of State Health Services	Texas Department of State Health Services	Rashmi Tuladhar et al
USA/TX-DSHS-0487/2020	EPI_ISL_560931	2020-06-21	Texas Department of State Health Services	Texas Department of State Health Services	Rashmi Tuladhar et al
USA/TX-DSHS-0488/2020	EPI_ISL_560932	2020-06-21	Texas Department of State Health Services	Texas Department of State Health Services	Rashmi Tuladhar et al
USA/TX-DSHS-0489/2020	EPI_ISL_560933	2020-06-21	Texas Department of State Health Services	Texas Department of State Health Services	Rashmi Tuladhar et al
USA/TX-DSHS-0490/2020	EPI_ISL_560934	2020-06-21	Texas Department of State Health Services	Texas Department of State Health Services	Rashmi Tuladhar et al
USA/TX-DSHS-0491/2020	EPI_ISL_560935	2020-06-21	Texas Department of State Health Services	Texas Department of State Health Services	Rashmi Tuladhar et al
USA/TX-DSHS-0492/2020	EPI_ISL_560936	2020-06-21	Texas Department of State Health Services	Texas Department of State Health Services	Rashmi Tuladhar et al
USA/TX-DSHS-0493/2020	EPI_ISL_560937	2020-06-21	Texas Department of State Health Services	Texas Department of State Health Services	Rashmi Tuladhar et al
USA/TX-DSHS-0494/2020	EPI_ISL_560938	2020-06-21	Texas Department of State Health Services	Texas Department of State Health Services	Rashmi Tuladhar et al
USA/TX-DSHS-0495/2020	EPI_ISL_560939	2020-06-21	Texas Department of State Health Services	Texas Department of State Health Services	Rashmi Tuladhar et al
USA/TX-DSHS-0496/2020	EPI_ISL_560940	2020-06-21	Texas Department of State Health Services	Texas Department of State Health Services	Rashmi Tuladhar et al
USA/TX-DSHS-0497/2020	EPI_ISL_560941	2020-06-21	Texas Department of State Health Services	Texas Department of State Health Services	Rashmi Tuladhar et al
USA/TX-DSHS-0498/2020	EPI_ISL_560942	2020-06-21	Texas Department of State Health Services	Texas Department of State Health Services	Rashmi Tuladhar et al
USA/TX-DSHS-0499/2020	EPI_ISL_560943	2020-06-21	Texas Department of State Health Services	Texas Department of State Health Services	Rashmi Tuladhar et al
USA/TX-DSHS-0500/2020	EPI_ISL_560944	2020-06-21	Texas Department of State Health Services	Texas Department of State Health Services	Rashmi Tuladhar et al
USA/TX-DSHS-0501/2020	EPI_ISL_560945	2020-06-21	Texas Department of State Health Services	Texas Department of State Health Services	Rashmi Tuladhar et al
USA/TX-DSHS-0502/2020	EPI_ISL_560946	2020-06-21	Texas Department of State Health Services	Texas Department of State Health Services	Rashmi Tuladhar et al
USA/TX-DSHS-0503/2020	EPI_ISL_560947	2020-06-21	Texas Department of State Health Services	Texas Department of State Health Services	Rashmi Tuladhar et al
USA/TX-DSHS-0504/2020	EPI_ISL_560948	2020-06-21	Texas Department of State Health Services	Texas Department of State Health Services	Rashmi Tuladhar et al
USA/TX-DSHS-0505/2020	EPI_ISL_560949	2020-06-21	Texas Department of State Health Services	Texas Department of State Health Services	Rashmi Tuladhar et al
USA/TX-DSHS-0507/2020	EPI_ISL_560950	2020-06-21	Texas Department of State Health Services	Texas Department of State Health Services	Rashmi Tuladhar et al
USA/TX-DSHS-0508/2020	EPI_ISL_560951	2020-06-21	Texas Department of State Health Services	Texas Department of State Health Services	Rashmi Tuladhar et al
USA/TX-DSHS-0509/2020	EPI_ISL_560952	2020-06-21	Texas Department of State Health Services	Texas Department of State Health Services	Rashmi Tuladhar et al
USA/TX-DSHS-0510/2020	EPI_ISL_560953	2020-06-21	Texas Department of State Health Services	Texas Department of State Health Services	Rashmi Tuladhar et al
USA/TX-DSHS-0511/2020	EPI_ISL_560954	2020-06-21	Texas Department of State Health Services	Texas Department of State Health Services	Rashmi Tuladhar et al
USA/TX-DSHS-0512/2020	EPI_ISL_560955	2020-06-21	Texas Department of State Health Services	Texas Department of State Health Services	Rashmi Tuladhar et al
USA/TX-DSHS-0513/2020	EPI_ISL_560956	2020-06-21	Texas Department of State Health Services	Texas Department of State Health Services	Rashmi Tuladhar et al
USA/TX-DSHS-0514/2020	EPI_ISL_560957	2020-06-21	Texas Department of State Health Services	Texas Department of State Health Services	Rashmi Tuladhar et al
USA/TX-DSHS-0515/2020	EPI_ISL_560958	2020-06-21	Texas Department of State Health Services	Texas Department of State Health Services	Rashmi Tuladhar et al
USA/TX-DSHS-0516/2020	EPI_ISL_560959	2020-06-21	Texas Department of State Health Services	Texas Department of State Health Services	Rashmi Tuladhar et al
USA/TX-DSHS-0517/2020	EPI_ISL_560960	2020-06-23	Texas Department of State Health Services	Texas Department of State Health Services	Rashmi Tuladhar et al
USA/TX-DSHS-0519/2020	EPI_ISL_560961	2020-06-23	Texas Department of State Health Services	Texas Department of State Health Services	Rashmi Tuladhar et al
USA/TX-DSHS-0520/2020	EPI_ISL_560962	2020-06-23	Texas Department of State Health Services	Texas Department of State Health Services	Rashmi Tuladhar et al
USA/TX-DSHS-0521/2020	EPI_ISL_560963	2020-06-23	Texas Department of State Health Services	Texas Department of State Health Services	Rashmi Tuladhar et al
USA/TX-DSHS-0522/2020	EPI_ISL_560964	2020-06-23	Texas Department of State Health Services	Texas Department of State Health Services	Rashmi Tuladhar et al
USA/TX-DSHS-0523/2020	EPI_ISL_560965	2020-06-23	Texas Department of State Health Services	Texas Department of State Health Services	Rashmi Tuladhar et al
USA/TX-DSHS-0524/2020	EPI_ISL_560966	2020-06-23	Texas Department of State Health Services	Texas Department of State Health Services	Rashmi Tuladhar et al
USA/TX-DSHS-0525/2020	EPI_ISL_560967	2020-06-23	Texas Department of State Health Services	Texas Department of State Health Services	Rashmi Tuladhar et al
USA/TX-DSHS-0526/2020	EPI_ISL_560968	2020-06-23	Texas Department of State Health Services	Texas Department of State Health Services	Rashmi Tuladhar et al
USA/TX-DSHS-0527/2020	EPI_ISL_560969	2020-06-23	Texas Department of State Health Services	Texas Department of State Health Services	Rashmi Tuladhar et al
USA/TX-DSHS-0528/2020	EPI_ISL_560970	2020-06-23	Texas Department of State Health Services	Texas Department of State Health Services	Rashmi Tuladhar et al
USA/TX-DSHS-0529/2020	EPI_ISL_574434	2020-05-14	Texas Department of State Health Services	Texas Department of State Health Services	Rashmi Tuladhar et al
USA/TX-DSHS-0530/2020	EPI_ISL_574435	2020-05-14	Texas Department of State Health Services	Texas Department of State Health Services	Rashmi Tuladhar et al
USA/TX-DSHS-0531/2020	EPI_ISL_574436	2020-05-14	Texas Department of State Health Services	Texas Department of State Health Services	Rashmi Tuladhar et al
USA/TX-DSHS-0532/2020	EPI_ISL_574437	2020-05-14	Texas Department of State Health Services	Texas Department of State Health Services	Rashmi Tuladhar et al
USA/TX-DSHS-0533/2020	EPI_ISL_574438	2020-05-14	Texas Department of State Health Services	Texas Department of State Health Services	Rashmi Tuladhar et al
USA/TX-DSHS-0534/2020	EPI_ISL_574439	2020-05-14	Texas Department of State Health Services	Texas Department of State Health Services	Rashmi Tuladhar et al
USA/TX-DSHS-0535/2020	EPI_ISL_574440	2020-05-14	Texas Department of State Health Services	Texas Department of State Health Services	Rashmi Tuladhar et al
USA/TX-DSHS-0536/2020	EPI_ISL_574441	2020-05-14	Texas Department of State Health Services	Texas Department of State Health Services	Rashmi Tuladhar et al
USA/TX-DSHS-0538/2020	EPI_ISL_574442	2020-05-14	Texas Department of State Health Services	Texas Department of State Health Services	Rashmi Tuladhar et al
USA/TX-DSHS-0539/2020	EPI_ISL_574443	2020-05-14	Texas Department of State Health Services	Texas Department of State Health Services	Rashmi Tuladhar et al
USA/TX-DSHS-0540/2020	EPI_ISL_574444	2020-05-14	Texas Department of State Health Services	Texas Department of State Health Services	Rashmi Tuladhar et al
USA/TX-DSHS-0541/2020	EPI_ISL_574445	2020-05-14	Texas Department of State Health Services	Texas Department of State Health Services	Rashmi Tuladhar et al
USA/TX-DSHS-0542/2020	EPI_ISL_574446	2020-05-14	Texas Department of State Health Services	Texas Department of State Health Services	Rashmi Tuladhar et al
USA/TX-DSHS-0543/2020	EPI_ISL_574447	2020-05-14	Texas Department of State Health Services	Texas Department of State Health Services	Rashmi Tuladhar et al
USA/TX-DSHS-0544/2020	EPI_ISL_574448	2020-05-14	Texas Department of State Health Services	Texas Department of State Health Services	Rashmi Tuladhar et al
USA/TX-DSHS-0545/2020	EPI_ISL_574449	2020-05-14	Texas Department of State Health Services	Texas Department of State Health Services	Rashmi Tuladhar et al
USA/TX-DSHS-0546/2020	EPI_ISL_574450	2020-05-14	Texas Department of State Health Services	Texas Department of State Health Services	Rashmi Tuladhar et al
USA/TX-DSHS-0547/2020	EPI_ISL_574451	2020-05-14	Texas Department of State Health Services	Texas Department of State Health Services	Rashmi Tuladhar et al
USA/TX-DSHS-0548/2020	EPI_ISL_574452	2020-05-14	Texas Department of State Health Services	Texas Department of State Health Services	Rashmi Tuladhar et al
USA/TX-DSHS-0549/2020	EPI_ISL_574453	2020-05-14	Texas Department of State Health Services	Texas Department of State Health Services	Rashmi Tuladhar et al
USA/TX-DSHS-0550/2020	EPI_ISL_574454	2020-05-14	Texas Department of State Health Services	Texas Department of State Health Services	Rashmi Tuladhar et al
USA/TX-DSHS-0551/2020	EPI_ISL_574455	2020-05-14	Texas Department of State Health Services	Texas Department of State Health Services	Rashmi Tuladhar et al
USA/TX-DSHS-0553/2020	EPI_ISL_574456	2020-05-14	Texas Department of State Health Services	Texas Department of State Health Services	Rashmi Tuladhar et al
USA/TX-DSHS-0554/2020	EPI_ISL_574457	2020-05-14	Texas Department of State Health Services	Texas Department of State Health Services	Rashmi Tuladhar et al
USA/TX-DSHS-0555/2020	EPI_ISL_574458	2020-05-14	Texas Department of State Health Services	Texas Department of State Health Services	Rashmi Tuladhar et al
USA/TX-DSHS-0556/2020	EPI_ISL_574459	2020-05-14	Texas Department of State Health Services	Texas Department of State Health Services	Rashmi Tuladhar et al
USA/TX-DSHS-0557/2020	EPI_ISL_574460	2020-05-14	Texas Department of State Health Services	Texas Department of State Health Services	Rashmi Tuladhar et al
USA/TX-DSHS-0558/2020	EPI_ISL_574461	2020-05-14	Texas Department of State Health Services	Texas Department of State Health Services	Rashmi Tuladhar et al
USA/TX-DSHS-0559/2020	EPI_ISL_574462	2020-05-14	Texas Department of State Health Services	Texas Department of State Health Services	Rashmi Tuladhar et al
USA/TX-DSHS-0560/2020	EPI_ISL_574463	2020-05-14	Texas Department of State Health Services	Texas Department of State Health Services	Rashmi Tuladhar et al
USA/TX-DSHS-0562/2020	EPI_ISL_574464	2020-05-14	Texas Department of State Health Services	Texas Department of State Health Services	Rashmi Tuladhar et al
USA/TX-DSHS-0563/2020	EPI_ISL_574465	2020-05-14	Texas Department of State Health Services	Texas Department of State Health Services	Rashmi Tuladhar et al
USA/TX-DSHS-0564/2020	EPI_ISL_574466	2020-05-14	Texas Department of State Health Services	Texas Department of State Health Services	Rashmi Tuladhar et al
USA/TX-DSHS-0565/2020	EPI_ISL_574467	2020-05-14	Texas Department of State Health Services	Texas Department of State Health Services	Rashmi Tuladhar et al
USA/TX-DSHS-0566/2020	EPI_ISL_574468	2020-05-14	Texas Department of State Health Services	Texas Department of State Health Services	Rashmi Tuladhar et al
USA/TX-DSHS-0567/2020	EPI_ISL_574469	2020-05-14	Texas Department of State Health Services	Texas Department of State Health Services	Rashmi Tuladhar et al
USA/TX-DSHS-0568/2020	EPI_ISL_574470	2020-05-14	Texas Department of State Health Services	Texas Department of State Health Services	Rashmi Tuladhar et al
USA/TX-DSHS-0569/2020	EPI_ISL_574471	2020-05-14	Texas Department of State Health Services	Texas Department of State Health Services	Rashmi Tuladhar et al
USA/TX-DSHS-0570/2020	EPI_ISL_574472	2020-05-14	Texas Department of State Health Services	Texas Department of State Health Services	Rashmi Tuladhar et al
USA/TX-DSHS-0571/2020	EPI_ISL_574473	2020-05-14	Texas Department of State Health Services	Texas Department of State Health Services	Rashmi Tuladhar et al
USA/TX-DSHS-0572/2020	EPI_ISL_574474	2020-06-18	Texas Department of State Health Services	Texas Department of State Health Services	Rashmi Tuladhar et al
USA/TX-DSHS-0573/2020	EPI_ISL_574475	2020-06-18	Texas Department of State Health Services	Texas Department of State Health Services	Rashmi Tuladhar et al
USA/TX-DSHS-0574/2020	EPI_ISL_574476	2020-06-25	Texas Department of State Health Services	Texas Department of State Health Services	Rashmi Tuladhar et al
USA/TX-DSHS-0575/2020	EPI_ISL_574477	2020-06-25	Texas Department of State Health Services	Texas Department of State Health Services	Rashmi Tuladhar et al
USA/TX-DSHS-0576/2020	EPI_ISL_574478	2020-06-25	Texas Department of State Health Services	Texas Department of State Health Services	Rashmi Tuladhar et al
USA/TX-DSHS-0577/2020	EPI_ISL_569689	2020-06-02	Texas Department of State Health Services	Texas Department of State Health Services	Rashmi Tuladhar et al
USA/TX-DSHS-0578/2020	EPI_ISL_569690	2020-06-02	Texas Department of State Health Services	Texas Department of State Health Services	Rashmi Tuladhar et al
USA/TX-DSHS-0579/2020	EPI_ISL_569691	2020-06-02	Texas Department of State Health Services	Texas Department of State Health Services	Rashmi Tuladhar et al
USA/TX-DSHS-0580/2020	EPI_ISL_569692	2020-06-02	Texas Department of State Health Services	Texas Department of State Health Services	Rashmi Tuladhar et al
USA/TX-DSHS-0581/2020	EPI_ISL_569693	2020-06-02	Texas Department of State Health Services	Texas Department of State Health Services	Rashmi Tuladhar et al
USA/TX-DSHS-0582/2020	EPI_ISL_569694	2020-06-03	Texas Department of State Health Services	Texas Department of State Health Services	Rashmi Tuladhar et al
USA/TX-DSHS-0583/2020	EPI_ISL_569695	2020-06-03	Texas Department of State Health Services	Texas Department of State Health Services	Rashmi Tuladhar et al
USA/TX-DSHS-0584/2020	EPI_ISL_569696	2020-06-03	Texas Department of State Health Services	Texas Department of State Health Services	Rashmi Tuladhar et al
USA/TX-DSHS-0586/2020	EPI_ISL_569697	2020-06-03	Texas Department of State Health Services	Texas Department of State Health Services	Rashmi Tuladhar et al
USA/TX-DSHS-0587/2020	EPI_ISL_569698	2020-06-03	Texas Department of State Health Services	Texas Department of State Health Services	Rashmi Tuladhar et al
USA/TX-DSHS-0588/2020	EPI_ISL_569699	2020-06-03	Texas Department of State Health Services	Texas Department of State Health Services	Rashmi Tuladhar et al
USA/TX-DSHS-0589/2020	EPI_ISL_569700	2020-06-03	Texas Department of State Health Services	Texas Department of State Health Services	Rashmi Tuladhar et al
USA/TX-DSHS-0590/2020	EPI_ISL_569701	2020-06-03	Texas Department of State Health Services	Texas Department of State Health Services	Rashmi Tuladhar et al
USA/TX-DSHS-0591/2020	EPI_ISL_569702	2020-06-03	Texas Department of State Health Services	Texas Department of State Health Services	Rashmi Tuladhar et al
USA/TX-DSHS-0592/2020	EPI_ISL_569703	2020-06-03	Texas Department of State Health Services	Texas Department of State Health Services	Rashmi Tuladhar et al
USA/TX-DSHS-0593/2020	EPI_ISL_569704	2020-06-03	Texas Department of State Health Services	Texas Department of State Health Services	Rashmi Tuladhar et al
USA/TX-DSHS-0594/2020	EPI_ISL_569705	2020-06-03	Texas Department of State Health Services	Texas Department of State Health Services	Rashmi Tuladhar et al
USA/TX-DSHS-0595/2020	EPI_ISL_569706	2020-06-03	Texas Department of State Health Services	Texas Department of State Health Services	Rashmi Tuladhar et al
USA/TX-DSHS-0596/2020	EPI_ISL_569707	2020-06-03	Texas Department of State Health Services	Texas Department of State Health Services	Rashmi Tuladhar et al
USA/TX-DSHS-0597/2020	EPI_ISL_569708	2020-06-03	Texas Department of State Health Services	Texas Department of State Health Services	Rashmi Tuladhar et al
USA/TX-DSHS-0598/2020	EPI_ISL_569709	2020-06-03	Texas Department of State Health Services	Texas Department of State Health Services	Rashmi Tuladhar et al
USA/TX-DSHS-0600/2020	EPI_ISL_569710	2020-06-04	Texas Department of State Health Services	Texas Department of State Health Services	Rashmi Tuladhar et al
USA/TX-DSHS-0601/2020	EPI_ISL_569711	2020-06-04	Texas Department of State Health Services	Texas Department of State Health Services	Rashmi Tuladhar et al
USA/TX-DSHS-0602/2020	EPI_ISL_569712	2020-06-04	Texas Department of State Health Services	Texas Department of State Health Services	Rashmi Tuladhar et al
USA/TX-DSHS-0603/2020	EPI_ISL_569713	2020-06-04	Texas Department of State Health Services	Texas Department of State Health Services	Rashmi Tuladhar et al
USA/TX-DSHS-0604/2020	EPI_ISL_569714	2020-06-04	Texas Department of State Health Services	Texas Department of State Health Services	Rashmi Tuladhar et al
USA/TX-DSHS-0605/2020	EPI_ISL_569715	2020-06-04	Texas Department of State Health Services	Texas Department of State Health Services	Rashmi Tuladhar et al
USA/TX-DSHS-0606/2020	EPI_ISL_569716	2020-06-04	Texas Department of State Health Services	Texas Department of State Health Services	Rashmi Tuladhar et al
USA/TX-DSHS-0607/2020	EPI_ISL_569717	2020-06-04	Texas Department of State Health Services	Texas Department of State Health Services	Rashmi Tuladhar et al
USA/TX-DSHS-0608/2020	EPI_ISL_569718	2020-06-04	Texas Department of State Health Services	Texas Department of State Health Services	Rashmi Tuladhar et al
USA/TX-DSHS-0609/2020	EPI_ISL_569719	2020-06-04	Texas Department of State Health Services	Texas Department of State Health Services	Rashmi Tuladhar et al
USA/TX-DSHS-0610/2020	EPI_ISL_569720	2020-06-04	Texas Department of State Health Services	Texas Department of State Health Services	Rashmi Tuladhar et al
USA/TX-DSHS-0611/2020	EPI_ISL_569721	2020-06-04	Texas Department of State Health Services	Texas Department of State Health Services	Rashmi Tuladhar et al
USA/TX-DSHS-0612/2020	EPI_ISL_569722	2020-06-04	Texas Department of State Health Services	Texas Department of State Health Services	Rashmi Tuladhar et al
USA/TX-DSHS-0613/2020	EPI_ISL_569723	2020-06-04	Texas Department of State Health Services	Texas Department of State Health Services	Rashmi Tuladhar et al
USA/TX-DSHS-0614/2020	EPI_ISL_569724	2020-06-04	Texas Department of State Health Services	Texas Department of State Health Services	Rashmi Tuladhar et al
USA/TX-DSHS-0615/2020	EPI_ISL_569725	2020-06-04	Texas Department of State Health Services	Texas Department of State Health Services	Rashmi Tuladhar et al
USA/TX-DSHS-0616/2020	EPI_ISL_569726	2020-06-04	Texas Department of State Health Services	Texas Department of State Health Services	Rashmi Tuladhar et al
USA/TX-DSHS-0617/2020	EPI_ISL_569727	2020-06-04	Texas Department of State Health Services	Texas Department of State Health Services	Rashmi Tuladhar et al
USA/TX-DSHS-0618/2020	EPI_ISL_569728	2020-06-06	Texas Department of State Health Services	Texas Department of State Health Services	Rashmi Tuladhar et al
USA/TX-DSHS-0619/2020	EPI_ISL_569729	2020-06-06	Texas Department of State Health Services	Texas Department of State Health Services	Rashmi Tuladhar et al
USA/TX-DSHS-0620/2020	EPI_ISL_569730	2020-06-07	Texas Department of State Health Services	Texas Department of State Health Services	Rashmi Tuladhar et al
USA/TX-DSHS-0621/2020	EPI_ISL_569731	2020-06-07	Texas Department of State Health Services	Texas Department of State Health Services	Rashmi Tuladhar et al
USA/TX-DSHS-0622/2020	EPI_ISL_569732	2020-06-07	Texas Department of State Health Services	Texas Department of State Health Services	Rashmi Tuladhar et al
USA/TX-DSHS-0623/2020	EPI_ISL_569733	2020-06-08	Texas Department of State Health Services	Texas Department of State Health Services	Rashmi Tuladhar et al
USA/TX-DSHS-0624/2020	EPI_ISL_569734	2020-06-22	Texas Department of State Health Services	Texas Department of State Health Services	Rashmi Tuladhar et al
USA/TX-DSHS-0625/2020	EPI_ISL_576281	2020-05-15	Texas Department of State Health Services	Texas Department of State Health Services	Rashmi Tuladhar et al
USA/TX-DSHS-0626/2020	EPI_ISL_576282	2020-06-14	Texas Department of State Health Services	Texas Department of State Health Services	Rashmi Tuladhar et al
USA/TX-DSHS-0627/2020	EPI_ISL_576283	2020-06-18	Texas Department of State Health Services	Texas Department of State Health Services	Rashmi Tuladhar et al
USA/TX-DSHS-0628/2020	EPI_ISL_576284	2020-06-24	Texas Department of State Health Services	Texas Department of State Health Services	Rashmi Tuladhar et al
USA/TX-DSHS-0629/2020	EPI_ISL_576285	2020-06-25	Texas Department of State Health Services	Texas Department of State Health Services	Rashmi Tuladhar et al
USA/TX-DSHS-0630/2020	EPI_ISL_576286	2020-06-26	Texas Department of State Health Services	Texas Department of State Health Services	Rashmi Tuladhar et al
USA/TX-DSHS-0631/2020	EPI_ISL_576287	2020-06-26	Texas Department of State Health Services	Texas Department of State Health Services	Rashmi Tuladhar et al
USA/TX-DSHS-0632/2020	EPI_ISL_576288	2020-06-26	Texas Department of State Health Services	Texas Department of State Health Services	Rashmi Tuladhar et al
USA/TX-DSHS-0633/2020	EPI_ISL_576289	2020-06-26	Texas Department of State Health Services	Texas Department of State Health Services	Rashmi Tuladhar et al
USA/TX-DSHS-0634/2020	EPI_ISL_576290	2020-06-26	Texas Department of State Health Services	Texas Department of State Health Services	Rashmi Tuladhar et al
USA/TX-DSHS-0635/2020	EPI_ISL_576291	2020-06-26	Texas Department of State Health Services	Texas Department of State Health Services	Rashmi Tuladhar et al
USA/TX-DSHS-0637/2020	EPI_ISL_576292	2020-07-16	Texas Department of State Health Services	Texas Department of State Health Services	Rashmi Tuladhar et al
USA/TX-DSHS-0638/2020	EPI_ISL_576293	2020-07-16	Texas Department of State Health Services	Texas Department of State Health Services	Rashmi Tuladhar et al
USA/TX-DSHS-0639/2020	EPI_ISL_576294	2020-07-16	Texas Department of State Health Services	Texas Department of State Health Services	Rashmi Tuladhar et al
USA/TX-DSHS-0640/2020	EPI_ISL_576295	2020-07-16	Texas Department of State Health Services	Texas Department of State Health Services	Rashmi Tuladhar et al
USA/TX-DSHS-0641/2020	EPI_ISL_576296	2020-07-16	Texas Department of State Health Services	Texas Department of State Health Services	Rashmi Tuladhar et al
USA/TX-DSHS-0642/2020	EPI_ISL_576297	2020-07-16	Texas Department of State Health Services	Texas Department of State Health Services	Rashmi Tuladhar et al
USA/TX-DSHS-0643/2020	EPI_ISL_576298	2020-07-16	Texas Department of State Health Services	Texas Department of State Health Services	Rashmi Tuladhar et al
USA/TX-DSHS-0644/2020	EPI_ISL_576299	2020-07-16	Texas Department of State Health Services	Texas Department of State Health Services	Rashmi Tuladhar et al
USA/TX-DSHS-0645/2020	EPI_ISL_576300	2020-07-16	Texas Department of State Health Services	Texas Department of State Health Services	Rashmi Tuladhar et al
USA/TX-DSHS-0646/2020	EPI_ISL_576301	2020-07-16	Texas Department of State Health Services	Texas Department of State Health Services	Rashmi Tuladhar et al
USA/TX-DSHS-0647/2020	EPI_ISL_576302	2020-07-16	Texas Department of State Health Services	Texas Department of State Health Services	Rashmi Tuladhar et al
USA/TX-DSHS-0648/2020	EPI_ISL_576303	2020-07-16	Texas Department of State Health Services	Texas Department of State Health Services	Rashmi Tuladhar et al
USA/TX-DSHS-0650/2020	EPI_ISL_576304	2020-07-16	Texas Department of State Health Services	Texas Department of State Health Services	Rashmi Tuladhar et al
USA/TX-DSHS-0651/2020	EPI_ISL_576305	2020-07-16	Texas Department of State Health Services	Texas Department of State Health Services	Rashmi Tuladhar et al
USA/TX-DSHS-0652/2020	EPI_ISL_576306	2020-07-19	Texas Department of State Health Services	Texas Department of State Health Services	Rashmi Tuladhar et al
USA/TX-DSHS-0653/2020	EPI_ISL_576307	2020-07-19	Texas Department of State Health Services	Texas Department of State Health Services	Rashmi Tuladhar et al
USA/TX-DSHS-0654/2020	EPI_ISL_576308	2020-07-19	Texas Department of State Health Services	Texas Department of State Health Services	Rashmi Tuladhar et al
USA/TX-DSHS-0655/2020	EPI_ISL_576309	2020-07-19	Texas Department of State Health Services	Texas Department of State Health Services	Rashmi Tuladhar et al
USA/TX-DSHS-0656/2020	EPI_ISL_576310	2020-07-19	Texas Department of State Health Services	Texas Department of State Health Services	Rashmi Tuladhar et al
USA/TX-DSHS-0657/2020	EPI_ISL_576311	2020-07-19	Texas Department of State Health Services	Texas Department of State Health Services	Rashmi Tuladhar et al
USA/TX-DSHS-0658/2020	EPI_ISL_576312	2020-07-19	Texas Department of State Health Services	Texas Department of State Health Services	Rashmi Tuladhar et al
USA/TX-DSHS-0659/2020	EPI_ISL_576313	2020-07-19	Texas Department of State Health Services	Texas Department of State Health Services	Rashmi Tuladhar et al
USA/TX-DSHS-0660/2020	EPI_ISL_576314	2020-07-19	Texas Department of State Health Services	Texas Department of State Health Services	Rashmi Tuladhar et al
USA/TX-DSHS-0661/2020	EPI_ISL_576315	2020-07-19	Texas Department of State Health Services	Texas Department of State Health Services	Rashmi Tuladhar et al
USA/TX-DSHS-0662/2020	EPI_ISL_576316	2020-07-19	Texas Department of State Health Services	Texas Department of State Health Services	Rashmi Tuladhar et al
USA/TX-DSHS-0663/2020	EPI_ISL_576317	2020-07-19	Texas Department of State Health Services	Texas Department of State Health Services	Rashmi Tuladhar et al
USA/TX-DSHS-0664/2020	EPI_ISL_576318	2020-07-19	Texas Department of State Health Services	Texas Department of State Health Services	Rashmi Tuladhar et al
USA/TX-DSHS-0665/2020	EPI_ISL_576319	2020-07-19	Texas Department of State Health Services	Texas Department of State Health Services	Rashmi Tuladhar et al
USA/TX-DSHS-0666/2020	EPI_ISL_584123	2020-05-12	Texas Department of State Health Services	Texas Department of State Health Services	Rashmi Tuladhar et al
USA/TX-DSHS-0667/2020	EPI_ISL_576320	2020-07-19	Texas Department of State Health Services	Texas Department of State Health Services	Rashmi Tuladhar et al
USA/TX-DSHS-0668/2020	EPI_ISL_576321	2020-07-19	Texas Department of State Health Services	Texas Department of State Health Services	Rashmi Tuladhar et al
USA/TX-DSHS-0669/2020	EPI_ISL_576322	2020-07-19	Texas Department of State Health Services	Texas Department of State Health Services	Rashmi Tuladhar et al
USA/TX-DSHS-0670/2020	EPI_ISL_576323	2020-07-19	Texas Department of State Health Services	Texas Department of State Health Services	Rashmi Tuladhar et al
USA/TX-DSHS-0671/2020	EPI_ISL_576324	2020-07-19	Texas Department of State Health Services	Texas Department of State Health Services	Rashmi Tuladhar et al
USA/TX-DSHS-0672/2020	EPI_ISL_576325	2020-07-19	Texas Department of State Health Services	Texas Department of State Health Services	Rashmi Tuladhar et al
USA/TX-DSHS-0673/2020	EPI_ISL_576326	2020-06-28	Texas Department of State Health Services	Texas Department of State Health Services	Rashmi Tuladhar et al
USA/TX-DSHS-0674/2020	EPI_ISL_576327	2020-07-16	Texas Department of State Health Services	Texas Department of State Health Services	Rashmi Tuladhar et al
USA/TX-DSHS-0675/2020	EPI_ISL_576328	2020-07-16	Texas Department of State Health Services	Texas Department of State Health Services	Rashmi Tuladhar et al
USA/TX-DSHS-0676/2020	EPI_ISL_576329	2020-07-16	Texas Department of State Health Services	Texas Department of State Health Services	Rashmi Tuladhar et al
USA/TX-DSHS-0677/2020	EPI_ISL_576330	2020-07-16	Texas Department of State Health Services	Texas Department of State Health Services	Rashmi Tuladhar et al
USA/TX-DSHS-0678/2020	EPI_ISL_576331	2020-07-16	Texas Department of State Health Services	Texas Department of State Health Services	Rashmi Tuladhar et al
USA/TX-DSHS-0679/2020	EPI_ISL_576332	2020-07-16	Texas Department of State Health Services	Texas Department of State Health Services	Rashmi Tuladhar et al
USA/TX-DSHS-0680/2020	EPI_ISL_576333	2020-07-16	Texas Department of State Health Services	Texas Department of State Health Services	Rashmi Tuladhar et al
USA/TX-DSHS-0681/2020	EPI_ISL_576334	2020-07-16	Texas Department of State Health Services	Texas Department of State Health Services	Rashmi Tuladhar et al
USA/TX-DSHS-0682/2020	EPI_ISL_576335	2020-07-16	Texas Department of State Health Services	Texas Department of State Health Services	Rashmi Tuladhar et al
USA/TX-DSHS-0684/2020	EPI_ISL_576336	2020-08-01	Texas Department of State Health Services	Texas Department of State Health Services	Rashmi Tuladhar et al
USA/TX-DSHS-0685/2020	EPI_ISL_576337	2020-08-01	Texas Department of State Health Services	Texas Department of State Health Services	Rashmi Tuladhar et al
USA/TX-DSHS-0687/2020	EPI_ISL_576568	2020-08-01	Texas Department of State Health Services	Texas Department of State Health Services	Rashmi Tuladhar et al
USA/TX-DSHS-0690/2020	EPI_ISL_576338	2020-08-01	Texas Department of State Health Services	Texas Department of State Health Services	Rashmi Tuladhar et al
USA/TX-DSHS-0691/2020	EPI_ISL_576339	2020-08-01	Texas Department of State Health Services	Texas Department of State Health Services	Rashmi Tuladhar et al
USA/TX-DSHS-0692/2020	EPI_ISL_576340	2020-08-01	Texas Department of State Health Services	Texas Department of State Health Services	Rashmi Tuladhar et al
USA/TX-DSHS-0694/2020	EPI_ISL_576341	2020-08-01	Texas Department of State Health Services	Texas Department of State Health Services	Rashmi Tuladhar et al
USA/TX-DSHS-0696/2020	EPI_ISL_576342	2020-08-01	Texas Department of State Health Services	Texas Department of State Health Services	Rashmi Tuladhar et al
USA/TX-DSHS-0697/2020	EPI_ISL_576343	2020-08-01	Texas Department of State Health Services	Texas Department of State Health Services	Rashmi Tuladhar et al
USA/TX-DSHS-0699/2020	EPI_ISL_576344	2020-08-01	Texas Department of State Health Services	Texas Department of State Health Services	Rashmi Tuladhar et al
USA/TX-DSHS-0701/2020	EPI_ISL_576345	2020-08-01	Texas Department of State Health Services	Texas Department of State Health Services	Rashmi Tuladhar et al
USA/TX-DSHS-0702/2020	EPI_ISL_576346	2020-08-01	Texas Department of State Health Services	Texas Department of State Health Services	Rashmi Tuladhar et al
USA/TX-DSHS-0704/2020	EPI_ISL_576347	2020-09-03	Texas Department of State Health Services	Texas Department of State Health Services	Rashmi Tuladhar et al
USA/TX-DSHS-0705/2020	EPI_ISL_576348	2020-09-08	Texas Department of State Health Services	Texas Department of State Health Services	Rashmi Tuladhar et al
USA/TX-DSHS-0706/2020	EPI_ISL_576349	2020-09-08	Texas Department of State Health Services	Texas Department of State Health Services	Rashmi Tuladhar et al
USA/TX-DSHS-0707/2020	EPI_ISL_576350	2020-09-08	Texas Department of State Health Services	Texas Department of State Health Services	Rashmi Tuladhar et al
USA/TX-DSHS-0708/2020	EPI_ISL_576351	2020-09-08	Texas Department of State Health Services	Texas Department of State Health Services	Rashmi Tuladhar et al
USA/TX-DSHS-0709/2020	EPI_ISL_576352	2020-09-08	Texas Department of State Health Services	Texas Department of State Health Services	Rashmi Tuladhar et al
USA/TX-DSHS-0710/2020	EPI_ISL_576353	2020-09-08	Texas Department of State Health Services	Texas Department of State Health Services	Rashmi Tuladhar et al
USA/TX-DSHS-0711/2020	EPI_ISL_576354	2020-09-08	Texas Department of State Health Services	Texas Department of State Health Services	Rashmi Tuladhar et al
USA/TX-DSHS-0712/2020	EPI_ISL_576355	2020-09-08	Texas Department of State Health Services	Texas Department of State Health Services	Rashmi Tuladhar et al
USA/TX-DSHS-0713/2020	EPI_ISL_576356	2020-09-08	Texas Department of State Health Services	Texas Department of State Health Services	Rashmi Tuladhar et al
USA/TX-DSHS-0714/2020	EPI_ISL_576357	2020-09-09	Texas Department of State Health Services	Texas Department of State Health Services	Rashmi Tuladhar et al
USA/TX-DSHS-0715/2020	EPI_ISL_576358	2020-09-10	Texas Department of State Health Services	Texas Department of State Health Services	Rashmi Tuladhar et al
USA/TX-DSHS-0716/2020	EPI_ISL_576359	2020-09-10	Texas Department of State Health Services	Texas Department of State Health Services	Rashmi Tuladhar et al
USA/TX-DSHS-0718/2020	EPI_ISL_576360	2020-09-10	Texas Department of State Health Services	Texas Department of State Health Services	Rashmi Tuladhar et al
USA/TX-DSHS-0719/2020	EPI_ISL_576361	2020-09-10	Texas Department of State Health Services	Texas Department of State Health Services	Rashmi Tuladhar et al
USA/TX-DSHS-0720/2020	EPI_ISL_576362	2020-09-11	Texas Department of State Health Services	Texas Department of State Health Services	Rashmi Tuladhar et al
USA/TX-DSHS-0721/2020	EPI_ISL_584124	2020-05-12	Texas Department of State Health Services	Texas Department of State Health Services	Rashmi Tuladhar et al
USA/TX-DSHS-0722/2020	EPI_ISL_584125	2020-05-12	Texas Department of State Health Services	Texas Department of State Health Services	Rashmi Tuladhar et al
USA/TX-DSHS-0723/2020	EPI_ISL_584126	2020-05-13	Texas Department of State Health Services	Texas Department of State Health Services	Rashmi Tuladhar et al
USA/TX-DSHS-0724/2020	EPI_ISL_584127	2020-05-13	Texas Department of State Health Services	Texas Department of State Health Services	Rashmi Tuladhar et al
USA/TX-DSHS-0725/2020	EPI_ISL_584128	2020-05-13	Texas Department of State Health Services	Texas Department of State Health Services	Rashmi Tuladhar et al
USA/TX-DSHS-0727/2020	EPI_ISL_584129	2020-05-13	Texas Department of State Health Services	Texas Department of State Health Services	Rashmi Tuladhar et al
USA/TX-DSHS-0728/2020	EPI_ISL_584130	2020-05-13	Texas Department of State Health Services	Texas Department of State Health Services	Rashmi Tuladhar et al
USA/TX-DSHS-0729/2020	EPI_ISL_584131	2020-05-14	Texas Department of State Health Services	Texas Department of State Health Services	Rashmi Tuladhar et al
USA/TX-DSHS-0730/2020	EPI_ISL_584132	2020-05-14	Texas Department of State Health Services	Texas Department of State Health Services	Rashmi Tuladhar et al
USA/TX-DSHS-0731/2020	EPI_ISL_584133	2020-05-14	Texas Department of State Health Services	Texas Department of State Health Services	Rashmi Tuladhar et al
USA/TX-DSHS-0732/2020	EPI_ISL_584134	2020-05-14	Texas Department of State Health Services	Texas Department of State Health Services	Rashmi Tuladhar et al
USA/TX-DSHS-0733/2020	EPI_ISL_584135	2020-05-14	Texas Department of State Health Services	Texas Department of State Health Services	Rashmi Tuladhar et al
USA/TX-DSHS-0734/2020	EPI_ISL_584136	2020-05-14	Texas Department of State Health Services	Texas Department of State Health Services	Rashmi Tuladhar et al
USA/TX-DSHS-0735/2020	EPI_ISL_584137	2020-05-14	Texas Department of State Health Services	Texas Department of State Health Services	Rashmi Tuladhar et al
USA/TX-DSHS-0736/2020	EPI_ISL_584138	2020-05-14	Texas Department of State Health Services	Texas Department of State Health Services	Rashmi Tuladhar et al
USA/TX-DSHS-0737/2020	EPI_ISL_584139	2020-05-14	Texas Department of State Health Services	Texas Department of State Health Services	Rashmi Tuladhar et al
USA/TX-DSHS-0738/2020	EPI_ISL_584140	2020-05-14	Texas Department of State Health Services	Texas Department of State Health Services	Rashmi Tuladhar et al
USA/TX-DSHS-0740/2020	EPI_ISL_584141	2020-05-14	Texas Department of State Health Services	Texas Department of State Health Services	Rashmi Tuladhar et al
USA/TX-DSHS-0741/2020	EPI_ISL_584142	2020-05-14	Texas Department of State Health Services	Texas Department of State Health Services	Rashmi Tuladhar et al
USA/TX-DSHS-0742/2020	EPI_ISL_584143	2020-05-14	Texas Department of State Health Services	Texas Department of State Health Services	Rashmi Tuladhar et al
USA/TX-DSHS-0743/2020	EPI_ISL_584144	2020-05-14	Texas Department of State Health Services	Texas Department of State Health Services	Rashmi Tuladhar et al
USA/TX-DSHS-0744/2020	EPI_ISL_584145	2020-05-14	Texas Department of State Health Services	Texas Department of State Health Services	Rashmi Tuladhar et al
USA/TX-DSHS-0745/2020	EPI_ISL_584146	2020-05-14	Texas Department of State Health Services	Texas Department of State Health Services	Rashmi Tuladhar et al
USA/TX-DSHS-0746/2020	EPI_ISL_584147	2020-05-14	Texas Department of State Health Services	Texas Department of State Health Services	Rashmi Tuladhar et al
USA/TX-DSHS-0747/2020	EPI_ISL_584148	2020-05-14	Texas Department of State Health Services	Texas Department of State Health Services	Rashmi Tuladhar et al
USA/TX-DSHS-0748/2020	EPI_ISL_584149	2020-05-14	Texas Department of State Health Services	Texas Department of State Health Services	Rashmi Tuladhar et al
USA/TX-DSHS-0749/2020	EPI_ISL_584150	2020-05-14	Texas Department of State Health Services	Texas Department of State Health Services	Rashmi Tuladhar et al
USA/TX-DSHS-0750/2020	EPI_ISL_584151	2020-05-14	Texas Department of State Health Services	Texas Department of State Health Services	Rashmi Tuladhar et al
USA/TX-DSHS-0751/2020	EPI_ISL_584152	2020-05-14	Texas Department of State Health Services	Texas Department of State Health Services	Rashmi Tuladhar et al
USA/TX-DSHS-0752/2020	EPI_ISL_584153	2020-05-14	Texas Department of State Health Services	Texas Department of State Health Services	Rashmi Tuladhar et al
USA/TX-DSHS-0753/2020	EPI_ISL_584154	2020-05-14	Texas Department of State Health Services	Texas Department of State Health Services	Rashmi Tuladhar et al
USA/TX-DSHS-0754/2020	EPI_ISL_584155	2020-05-14	Texas Department of State Health Services	Texas Department of State Health Services	Rashmi Tuladhar et al
USA/TX-DSHS-0755/2020	EPI_ISL_584156	2020-05-14	Texas Department of State Health Services	Texas Department of State Health Services	Rashmi Tuladhar et al
USA/TX-DSHS-0757/2020	EPI_ISL_584157	2020-05-20	Texas Department of State Health Services	Texas Department of State Health Services	Rashmi Tuladhar et al
USA/TX-DSHS-0758/2020	EPI_ISL_584158	2020-05-20	Texas Department of State Health Services	Texas Department of State Health Services	Rashmi Tuladhar et al
USA/TX-DSHS-0759/2020	EPI_ISL_584159	2020-05-20	Texas Department of State Health Services	Texas Department of State Health Services	Rashmi Tuladhar et al
USA/TX-DSHS-0762/2020	EPI_ISL_584160	2020-05-20	Texas Department of State Health Services	Texas Department of State Health Services	Rashmi Tuladhar et al
USA/TX-DSHS-0764/2020	EPI_ISL_584161	2020-05-20	Texas Department of State Health Services	Texas Department of State Health Services	Rashmi Tuladhar et al
USA/TX-DSHS-0765/2020	EPI_ISL_584162	2020-05-20	Texas Department of State Health Services	Texas Department of State Health Services	Rashmi Tuladhar et al
USA/TX-DSHS-0766/2020	EPI_ISL_584163	2020-05-20	Texas Department of State Health Services	Texas Department of State Health Services	Rashmi Tuladhar et al
USA/TX-DSHS-0767/2020	EPI_ISL_584164	2020-05-20	Texas Department of State Health Services	Texas Department of State Health Services	Rashmi Tuladhar et al
USA/TX-DSHS-0768/2020	EPI_ISL_590838	2020-05-20	Texas Department of State Health Services	Texas Department of State Health Services	Rashmi Tuladhar et al
USA/TX-DSHS-0769/2020	EPI_ISL_590839	2020-05-20	Texas Department of State Health Services	Texas Department of State Health Services	Rashmi Tuladhar et al
USA/TX-DSHS-0770/2020	EPI_ISL_590840	2020-05-20	Texas Department of State Health Services	Texas Department of State Health Services	Rashmi Tuladhar et al
USA/TX-DSHS-0772/2020	EPI_ISL_590841	2020-05-21	Texas Department of State Health Services	Texas Department of State Health Services	Rashmi Tuladhar et al
USA/TX-DSHS-0773/2020	EPI_ISL_590842	2020-05-21	Texas Department of State Health Services	Texas Department of State Health Services	Rashmi Tuladhar et al
USA/TX-DSHS-0774/2020	EPI_ISL_590843	2020-05-21	Texas Department of State Health Services	Texas Department of State Health Services	Rashmi Tuladhar et al
USA/TX-DSHS-0775/2020	EPI_ISL_590844	2020-05-21	Texas Department of State Health Services	Texas Department of State Health Services	Rashmi Tuladhar et al
USA/TX-DSHS-0776/2020	EPI_ISL_590845	2020-05-21	Texas Department of State Health Services	Texas Department of State Health Services	Rashmi Tuladhar et al
USA/TX-DSHS-0777/2020	EPI_ISL_590846	2020-05-21	Texas Department of State Health Services	Texas Department of State Health Services	Rashmi Tuladhar et al
USA/TX-DSHS-0778/2020	EPI_ISL_590847	2020-05-21	Texas Department of State Health Services	Texas Department of State Health Services	Rashmi Tuladhar et al
USA/TX-DSHS-0779/2020	EPI_ISL_590848	2020-05-21	Texas Department of State Health Services	Texas Department of State Health Services	Rashmi Tuladhar et al
USA/TX-DSHS-0780/2020	EPI_ISL_590849	2020-05-21	Texas Department of State Health Services	Texas Department of State Health Services	Rashmi Tuladhar et al
USA/TX-DSHS-0781/2020	EPI_ISL_590850	2020-05-21	Texas Department of State Health Services	Texas Department of State Health Services	Rashmi Tuladhar et al
USA/TX-DSHS-0782/2020	EPI_ISL_590851	2020-05-22	Texas Department of State Health Services	Texas Department of State Health Services	Rashmi Tuladhar et al
USA/TX-DSHS-0783/2020	EPI_ISL_590852	2020-05-22	Texas Department of State Health Services	Texas Department of State Health Services	Rashmi Tuladhar et al
USA/TX-DSHS-0784/2020	EPI_ISL_590853	2020-05-22	Texas Department of State Health Services	Texas Department of State Health Services	Rashmi Tuladhar et al
USA/TX-DSHS-0785/2020	EPI_ISL_590854	2020-05-22	Texas Department of State Health Services	Texas Department of State Health Services	Rashmi Tuladhar et al
USA/TX-DSHS-0787/2020	EPI_ISL_590855	2020-05-22	Texas Department of State Health Services	Texas Department of State Health Services	Rashmi Tuladhar et al
USA/TX-DSHS-0788/2020	EPI_ISL_590856	2020-05-22	Texas Department of State Health Services	Texas Department of State Health Services	Rashmi Tuladhar et al
USA/TX-DSHS-0789/2020	EPI_ISL_590857	2020-05-22	Texas Department of State Health Services	Texas Department of State Health Services	Rashmi Tuladhar et al
USA/TX-DSHS-0790/2020	EPI_ISL_590858	2020-05-24	Texas Department of State Health Services	Texas Department of State Health Services	Rashmi Tuladhar et al
USA/TX-DSHS-0793/2020	EPI_ISL_590859	2020-05-29	Texas Department of State Health Services	Texas Department of State Health Services	Rashmi Tuladhar et al
USA/TX-DSHS-0795/2020	EPI_ISL_590860	2020-06-02	Texas Department of State Health Services	Texas Department of State Health Services	Rashmi Tuladhar et al
USA/TX-DSHS-0796/2020	EPI_ISL_590861	2020-06-02	Texas Department of State Health Services	Texas Department of State Health Services	Rashmi Tuladhar et al
USA/TX-DSHS-0797/2020	EPI_ISL_590862	2020-06-02	Texas Department of State Health Services	Texas Department of State Health Services	Rashmi Tuladhar et al
USA/TX-DSHS-0799/2020	EPI_ISL_590863	2020-06-02	Texas Department of State Health Services	Texas Department of State Health Services	Rashmi Tuladhar et al
USA/TX-DSHS-0800/2020	EPI_ISL_590864	2020-06-02	Texas Department of State Health Services	Texas Department of State Health Services	Rashmi Tuladhar et al
USA/TX-DSHS-0801/2020	EPI_ISL_590865	2020-06-02	Texas Department of State Health Services	Texas Department of State Health Services	Rashmi Tuladhar et al
USA/TX-DSHS-0802/2020	EPI_ISL_590866	2020-06-02	Texas Department of State Health Services	Texas Department of State Health Services	Rashmi Tuladhar et al
USA/TX-DSHS-0803/2020	EPI_ISL_590867	2020-06-02	Texas Department of State Health Services	Texas Department of State Health Services	Rashmi Tuladhar et al
USA/TX-DSHS-0805/2020	EPI_ISL_590868	2020-06-02	Texas Department of State Health Services	Texas Department of State Health Services	Rashmi Tuladhar et al
USA/TX-DSHS-0806/2020	EPI_ISL_590869	2020-06-02	Texas Department of State Health Services	Texas Department of State Health Services	Rashmi Tuladhar et al
USA/TX-DSHS-0809/2020	EPI_ISL_590870	2020-06-03	Texas Department of State Health Services	Texas Department of State Health Services	Rashmi Tuladhar et al
USA/TX-DSHS-0810/2020	EPI_ISL_590871	2020-06-03	Texas Department of State Health Services	Texas Department of State Health Services	Rashmi Tuladhar et al
USA/TX-DSHS-0811/2020	EPI_ISL_590872	2020-06-03	Texas Department of State Health Services	Texas Department of State Health Services	Rashmi Tuladhar et al
USA/TX-DSHS-0812/2020	EPI_ISL_590873	2020-06-03	Texas Department of State Health Services	Texas Department of State Health Services	Rashmi Tuladhar et al
USA/TX-DSHS-0813/2020	EPI_ISL_590874	2020-06-03	Texas Department of State Health Services	Texas Department of State Health Services	Rashmi Tuladhar et al
USA/TX-DSHS-0814/2020	EPI_ISL_590875	2020-06-03	Texas Department of State Health Services	Texas Department of State Health Services	Rashmi Tuladhar et al
USA/TX-DSHS-0815/2020	EPI_ISL_590876	2020-06-03	Texas Department of State Health Services	Texas Department of State Health Services	Rashmi Tuladhar et al
USA/TX-DSHS-0816/2020	EPI_ISL_593559	2020-06-03	Texas Department of State Health Services	Texas Department of State Health Services	Rashmi Tuladhar et al
USA/TX-DSHS-0817/2020	EPI_ISL_593560	2020-06-03	Texas Department of State Health Services	Texas Department of State Health Services	Rashmi Tuladhar et al
USA/TX-DSHS-0818/2020	EPI_ISL_593561	2020-06-03	Texas Department of State Health Services	Texas Department of State Health Services	Rashmi Tuladhar et al
USA/TX-DSHS-0819/2020	EPI_ISL_593562	2020-06-03	Texas Department of State Health Services	Texas Department of State Health Services	Rashmi Tuladhar et al
USA/TX-DSHS-0820/2020	EPI_ISL_593563	2020-06-03	Texas Department of State Health Services	Texas Department of State Health Services	Rashmi Tuladhar et al
USA/TX-DSHS-0821/2020	EPI_ISL_593564	2020-06-03	Texas Department of State Health Services	Texas Department of State Health Services	Rashmi Tuladhar et al
USA/TX-DSHS-0822/2020	EPI_ISL_593565	2020-06-03	Texas Department of State Health Services	Texas Department of State Health Services	Rashmi Tuladhar et al
USA/TX-DSHS-0823/2020	EPI_ISL_593566	2020-06-03	Texas Department of State Health Services	Texas Department of State Health Services	Rashmi Tuladhar et al
USA/TX-DSHS-0824/2020	EPI_ISL_593567	2020-06-03	Texas Department of State Health Services	Texas Department of State Health Services	Rashmi Tuladhar et al
USA/TX-DSHS-0825/2020	EPI_ISL_593568	2020-06-03	Texas Department of State Health Services	Texas Department of State Health Services	Rashmi Tuladhar et al
USA/TX-DSHS-0826/2020	EPI_ISL_593569	2020-06-03	Texas Department of State Health Services	Texas Department of State Health Services	Rashmi Tuladhar et al
USA/TX-DSHS-0827/2020	EPI_ISL_593570	2020-06-03	Texas Department of State Health Services	Texas Department of State Health Services	Rashmi Tuladhar et al
USA/TX-DSHS-0828/2020	EPI_ISL_593571	2020-06-06	Texas Department of State Health Services	Texas Department of State Health Services	Rashmi Tuladhar et al
USA/TX-DSHS-0829/2020	EPI_ISL_593572	2020-06-06	Texas Department of State Health Services	Texas Department of State Health Services	Rashmi Tuladhar et al
USA/TX-DSHS-0830/2020	EPI_ISL_593573	2020-06-06	Texas Department of State Health Services	Texas Department of State Health Services	Rashmi Tuladhar et al
USA/TX-DSHS-0831/2020	EPI_ISL_593574	2020-06-06	Texas Department of State Health Services	Texas Department of State Health Services	Rashmi Tuladhar et al
USA/TX-DSHS-0832/2020	EPI_ISL_593575	2020-06-07	Texas Department of State Health Services	Texas Department of State Health Services	Rashmi Tuladhar et al
USA/TX-DSHS-0833/2020	EPI_ISL_593576	2020-06-07	Texas Department of State Health Services	Texas Department of State Health Services	Rashmi Tuladhar et al
USA/TX-DSHS-0834/2020	EPI_ISL_593577	2020-06-07	Texas Department of State Health Services	Texas Department of State Health Services	Rashmi Tuladhar et al
USA/TX-DSHS-0836/2020	EPI_ISL_593578	2020-06-07	Texas Department of State Health Services	Texas Department of State Health Services	Rashmi Tuladhar et al
USA/TX-DSHS-0837/2020	EPI_ISL_593579	2020-06-07	Texas Department of State Health Services	Texas Department of State Health Services	Rashmi Tuladhar et al
USA/TX-DSHS-0838/2020	EPI_ISL_593580	2020-06-07	Texas Department of State Health Services	Texas Department of State Health Services	Rashmi Tuladhar et al
USA/TX-DSHS-0839/2020	EPI_ISL_593581	2020-06-07	Texas Department of State Health Services	Texas Department of State Health Services	Rashmi Tuladhar et al
USA/TX-DSHS-0840/2020	EPI_ISL_593582	2020-06-08	Texas Department of State Health Services	Texas Department of State Health Services	Rashmi Tuladhar et al
USA/TX-DSHS-0842/2020	EPI_ISL_593583	2020-06-08	Texas Department of State Health Services	Texas Department of State Health Services	Rashmi Tuladhar et al
USA/TX-DSHS-0844/2020	EPI_ISL_593584	2020-06-09	Texas Department of State Health Services	Texas Department of State Health Services	Rashmi Tuladhar et al
USA/TX-DSHS-0845/2020	EPI_ISL_593585	2020-06-09	Texas Department of State Health Services	Texas Department of State Health Services	Rashmi Tuladhar et al
USA/TX-DSHS-0846/2020	EPI_ISL_593586	2020-06-09	Texas Department of State Health Services	Texas Department of State Health Services	Rashmi Tuladhar et al
USA/TX-DSHS-0847/2020	EPI_ISL_593587	2020-06-09	Texas Department of State Health Services	Texas Department of State Health Services	Rashmi Tuladhar et al
USA/TX-DSHS-0849/2020	EPI_ISL_593588	2020-06-09	Texas Department of State Health Services	Texas Department of State Health Services	Rashmi Tuladhar et al
USA/TX-DSHS-0857/2020	EPI_ISL_593589	2020-06-10	Texas Department of State Health Services	Texas Department of State Health Services	Rashmi Tuladhar et al
USA/TX-DSHS-0858/2020	EPI_ISL_593590	2020-06-16	Texas Department of State Health Services	Texas Department of State Health Services	Rashmi Tuladhar et al
USA/TX-DSHS-0859/2020	EPI_ISL_593591	2020-06-16	Texas Department of State Health Services	Texas Department of State Health Services	Rashmi Tuladhar et al
USA/TX-DSHS-0860/2020	EPI_ISL_593592	2020-06-16	Texas Department of State Health Services	Texas Department of State Health Services	Rashmi Tuladhar et al
USA/TX-DSHS-0861/2020	EPI_ISL_593593	2020-06-16	Texas Department of State Health Services	Texas Department of State Health Services	Rashmi Tuladhar et al
USA/TX-DSHS-0862/2020	EPI_ISL_593594	2020-06-16	Texas Department of State Health Services	Texas Department of State Health Services	Rashmi Tuladhar et al
USA/TX-DSHS-0863/2020	EPI_ISL_593595	2020-06-16	Texas Department of State Health Services	Texas Department of State Health Services	Rashmi Tuladhar et al
USA/TX-DSHS-0864/2020	EPI_ISL_610000	2020-06-16	Texas Department of State Health Services	Texas Department of State Health Services	Rashmi Tuladhar et al
USA/TX-DSHS-0865/2020	EPI_ISL_610001	2020-06-16	Texas Department of State Health Services	Texas Department of State Health Services	Rashmi Tuladhar et al
USA/TX-DSHS-0866/2020	EPI_ISL_610002	2020-06-16	Texas Department of State Health Services	Texas Department of State Health Services	Rashmi Tuladhar et al
USA/TX-DSHS-0867/2020	EPI_ISL_610003	2020-06-16	Texas Department of State Health Services	Texas Department of State Health Services	Rashmi Tuladhar et al
USA/TX-DSHS-0868/2020	EPI_ISL_610004	2020-06-16	Texas Department of State Health Services	Texas Department of State Health Services	Rashmi Tuladhar et al
USA/TX-DSHS-0869/2020	EPI_ISL_610005	2020-06-16	Texas Department of State Health Services	Texas Department of State Health Services	Rashmi Tuladhar et al
USA/TX-DSHS-0870/2020	EPI_ISL_610006	2020-06-16	Texas Department of State Health Services	Texas Department of State Health Services	Rashmi Tuladhar et al
USA/TX-DSHS-0871/2020	EPI_ISL_610007	2020-06-16	Texas Department of State Health Services	Texas Department of State Health Services	Rashmi Tuladhar et al
USA/TX-DSHS-0872/2020	EPI_ISL_610008	2020-06-16	Texas Department of State Health Services	Texas Department of State Health Services	Rashmi Tuladhar et al
USA/TX-DSHS-0873/2020	EPI_ISL_610009	2020-06-16	Texas Department of State Health Services	Texas Department of State Health Services	Rashmi Tuladhar et al
USA/TX-DSHS-0874/2020	EPI_ISL_610010	2020-06-16	Texas Department of State Health Services	Texas Department of State Health Services	Rashmi Tuladhar et al
USA/TX-DSHS-0875/2020	EPI_ISL_610011	2020-06-16	Texas Department of State Health Services	Texas Department of State Health Services	Rashmi Tuladhar et al
USA/TX-DSHS-0876/2020	EPI_ISL_610012	2020-06-16	Texas Department of State Health Services	Texas Department of State Health Services	Rashmi Tuladhar et al
USA/TX-DSHS-0877/2020	EPI_ISL_610013	2020-06-16	Texas Department of State Health Services	Texas Department of State Health Services	Rashmi Tuladhar et al
USA/TX-DSHS-0878/2020	EPI_ISL_610014	2020-06-16	Texas Department of State Health Services	Texas Department of State Health Services	Rashmi Tuladhar et al
USA/TX-DSHS-0879/2020	EPI_ISL_610015	2020-06-16	Texas Department of State Health Services	Texas Department of State Health Services	Rashmi Tuladhar et al
USA/TX-DSHS-0880/2020	EPI_ISL_610016	2020-06-16	Texas Department of State Health Services	Texas Department of State Health Services	Rashmi Tuladhar et al
USA/TX-DSHS-0881/2020	EPI_ISL_610017	2020-06-16	Texas Department of State Health Services	Texas Department of State Health Services	Rashmi Tuladhar et al
USA/TX-DSHS-0882/2020	EPI_ISL_610018	2020-06-16	Texas Department of State Health Services	Texas Department of State Health Services	Rashmi Tuladhar et al
USA/TX-DSHS-0883/2020	EPI_ISL_610019	2020-06-16	Texas Department of State Health Services	Texas Department of State Health Services	Rashmi Tuladhar et al
USA/TX-DSHS-0884/2020	EPI_ISL_610020	2020-06-16	Texas Department of State Health Services	Texas Department of State Health Services	Rashmi Tuladhar et al
USA/TX-DSHS-0885/2020	EPI_ISL_610021	2020-06-16	Texas Department of State Health Services	Texas Department of State Health Services	Rashmi Tuladhar et al
USA/TX-DSHS-0886/2020	EPI_ISL_610022	2020-06-16	Texas Department of State Health Services	Texas Department of State Health Services	Rashmi Tuladhar et al
USA/TX-DSHS-0887/2020	EPI_ISL_610023	2020-06-16	Texas Department of State Health Services	Texas Department of State Health Services	Rashmi Tuladhar et al
USA/TX-DSHS-0888/2020	EPI_ISL_610024	2020-06-16	Texas Department of State Health Services	Texas Department of State Health Services	Rashmi Tuladhar et al
USA/TX-DSHS-0889/2020	EPI_ISL_610025	2020-06-16	Texas Department of State Health Services	Texas Department of State Health Services	Rashmi Tuladhar et al
USA/TX-DSHS-0890/2020	EPI_ISL_610026	2020-06-16	Texas Department of State Health Services	Texas Department of State Health Services	Rashmi Tuladhar et al
USA/TX-DSHS-0891/2020	EPI_ISL_610027	2020-06-16	Texas Department of State Health Services	Texas Department of State Health Services	Rashmi Tuladhar et al
USA/TX-DSHS-0892/2020	EPI_ISL_610028	2020-06-16	Texas Department of State Health Services	Texas Department of State Health Services	Rashmi Tuladhar et al
USA/TX-DSHS-0893/2020	EPI_ISL_610029	2020-06-16	Texas Department of State Health Services	Texas Department of State Health Services	Rashmi Tuladhar et al
USA/TX-DSHS-0894/2020	EPI_ISL_610030	2020-06-16	Texas Department of State Health Services	Texas Department of State Health Services	Rashmi Tuladhar et al
USA/TX-DSHS-0895/2020	EPI_ISL_610031	2020-06-16	Texas Department of State Health Services	Texas Department of State Health Services	Rashmi Tuladhar et al
USA/TX-DSHS-0896/2020	EPI_ISL_610032	2020-06-16	Texas Department of State Health Services	Texas Department of State Health Services	Rashmi Tuladhar et al
USA/TX-DSHS-0897/2020	EPI_ISL_610033	2020-06-16	Texas Department of State Health Services	Texas Department of State Health Services	Rashmi Tuladhar et al
USA/TX-DSHS-0898/2020	EPI_ISL_610034	2020-06-16	Texas Department of State Health Services	Texas Department of State Health Services	Rashmi Tuladhar et al
USA/TX-DSHS-0899/2020	EPI_ISL_610035	2020-06-16	Texas Department of State Health Services	Texas Department of State Health Services	Rashmi Tuladhar et al
USA/TX-DSHS-0900/2020	EPI_ISL_610036	2020-06-16	Texas Department of State Health Services	Texas Department of State Health Services	Rashmi Tuladhar et al
USA/TX-DSHS-0901/2020	EPI_ISL_610037	2020-06-16	Texas Department of State Health Services	Texas Department of State Health Services	Rashmi Tuladhar et al
USA/TX-DSHS-0902/2020	EPI_ISL_610038	2020-06-16	Texas Department of State Health Services	Texas Department of State Health Services	Rashmi Tuladhar et al
USA/TX-DSHS-0903/2020	EPI_ISL_610039	2020-06-16	Texas Department of State Health Services	Texas Department of State Health Services	Rashmi Tuladhar et al
USA/TX-DSHS-0904/2020	EPI_ISL_610040	2020-06-23	Texas Department of State Health Services	Texas Department of State Health Services	Rashmi Tuladhar et al
USA/TX-DSHS-0905/2020	EPI_ISL_610041	2020-06-23	Texas Department of State Health Services	Texas Department of State Health Services	Rashmi Tuladhar et al
USA/TX-DSHS-0906/2020	EPI_ISL_610042	2020-07-01	Texas Department of State Health Services	Texas Department of State Health Services	Rashmi Tuladhar et al
USA/TX-DSHS-0907/2020	EPI_ISL_610043	2020-07-01	Texas Department of State Health Services	Texas Department of State Health Services	Rashmi Tuladhar et al
USA/TX-DSHS-0908/2020	EPI_ISL_610044	2020-07-02	Texas Department of State Health Services	Texas Department of State Health Services	Rashmi Tuladhar et al
USA/TX-DSHS-0909/2020	EPI_ISL_610045	2020-07-02	Texas Department of State Health Services	Texas Department of State Health Services	Rashmi Tuladhar et al
USA/TX-DSHS-0910/2020	EPI_ISL_610046	2020-07-02	Texas Department of State Health Services	Texas Department of State Health Services	Rashmi Tuladhar et al
USA/TX-DSHS-0911/2020	EPI_ISL_610047	2020-07-02	Texas Department of State Health Services	Texas Department of State Health Services	Rashmi Tuladhar et al
USA/TX-DSHS-0912/2020	EPI_ISL_602210	2020-05-20	Texas Department of State Health Services	Texas Department of State Health Services	Rashmi Tuladhar et al
USA/TX-DSHS-0913/2020	EPI_ISL_602211	2020-05-20	Texas Department of State Health Services	Texas Department of State Health Services	Rashmi Tuladhar et al
USA/TX-DSHS-0914/2020	EPI_ISL_602212	2020-06-04	Texas Department of State Health Services	Texas Department of State Health Services	Rashmi Tuladhar et al
USA/TX-DSHS-0915/2020	EPI_ISL_602213	2020-06-14	Texas Department of State Health Services	Texas Department of State Health Services	Rashmi Tuladhar et al
USA/TX-DSHS-0916/2020	EPI_ISL_602214	2020-06-15	Texas Department of State Health Services	Texas Department of State Health Services	Rashmi Tuladhar et al
USA/TX-DSHS-0917/2020	EPI_ISL_602215	2020-06-15	Texas Department of State Health Services	Texas Department of State Health Services	Rashmi Tuladhar et al
USA/TX-DSHS-0918/2020	EPI_ISL_602216	2020-06-15	Texas Department of State Health Services	Texas Department of State Health Services	Rashmi Tuladhar et al
USA/TX-DSHS-0919/2020	EPI_ISL_602217	2020-06-15	Texas Department of State Health Services	Texas Department of State Health Services	Rashmi Tuladhar et al
USA/TX-DSHS-0920/2020	EPI_ISL_602218	2020-06-15	Texas Department of State Health Services	Texas Department of State Health Services	Rashmi Tuladhar et al
USA/TX-DSHS-0921/2020	EPI_ISL_602219	2020-06-15	Texas Department of State Health Services	Texas Department of State Health Services	Rashmi Tuladhar et al
USA/TX-DSHS-0922/2020	EPI_ISL_602220	2020-06-15	Texas Department of State Health Services	Texas Department of State Health Services	Rashmi Tuladhar et al
USA/TX-DSHS-0923/2020	EPI_ISL_602221	2020-06-15	Texas Department of State Health Services	Texas Department of State Health Services	Rashmi Tuladhar et al
USA/TX-DSHS-0924/2020	EPI_ISL_602222	2020-06-15	Texas Department of State Health Services	Texas Department of State Health Services	Rashmi Tuladhar et al
USA/TX-DSHS-0925/2020	EPI_ISL_602223	2020-06-15	Texas Department of State Health Services	Texas Department of State Health Services	Rashmi Tuladhar et al
USA/TX-DSHS-0926/2020	EPI_ISL_602224	2020-06-15	Texas Department of State Health Services	Texas Department of State Health Services	Rashmi Tuladhar et al
USA/TX-DSHS-0927/2020	EPI_ISL_602225	2020-06-15	Texas Department of State Health Services	Texas Department of State Health Services	Rashmi Tuladhar et al
USA/TX-DSHS-0928/2020	EPI_ISL_602226	2020-06-15	Texas Department of State Health Services	Texas Department of State Health Services	Rashmi Tuladhar et al
USA/TX-DSHS-0929/2020	EPI_ISL_602227	2020-06-15	Texas Department of State Health Services	Texas Department of State Health Services	Rashmi Tuladhar et al
USA/TX-DSHS-0930/2020	EPI_ISL_602228	2020-06-15	Texas Department of State Health Services	Texas Department of State Health Services	Rashmi Tuladhar et al
USA/TX-DSHS-0931/2020	EPI_ISL_602229	2020-06-15	Texas Department of State Health Services	Texas Department of State Health Services	Rashmi Tuladhar et al
USA/TX-DSHS-0932/2020	EPI_ISL_602230	2020-06-15	Texas Department of State Health Services	Texas Department of State Health Services	Rashmi Tuladhar et al
USA/TX-DSHS-0933/2020	EPI_ISL_602231	2020-06-15	Texas Department of State Health Services	Texas Department of State Health Services	Rashmi Tuladhar et al
USA/TX-DSHS-0934/2020	EPI_ISL_602232	2020-06-15	Texas Department of State Health Services	Texas Department of State Health Services	Rashmi Tuladhar et al
USA/TX-DSHS-0935/2020	EPI_ISL_602233	2020-06-15	Texas Department of State Health Services	Texas Department of State Health Services	Rashmi Tuladhar et al
USA/TX-DSHS-0936/2020	EPI_ISL_602234	2020-06-15	Texas Department of State Health Services	Texas Department of State Health Services	Rashmi Tuladhar et al
USA/TX-DSHS-0937/2020	EPI_ISL_602235	2020-06-15	Texas Department of State Health Services	Texas Department of State Health Services	Rashmi Tuladhar et al
USA/TX-DSHS-0938/2020	EPI_ISL_602236	2020-06-17	Texas Department of State Health Services	Texas Department of State Health Services	Rashmi Tuladhar et al
USA/TX-DSHS-0939/2020	EPI_ISL_602237	2020-06-20	Texas Department of State Health Services	Texas Department of State Health Services	Rashmi Tuladhar et al
USA/TX-DSHS-0940/2020	EPI_ISL_602238	2020-06-20	Texas Department of State Health Services	Texas Department of State Health Services	Rashmi Tuladhar et al
USA/TX-DSHS-0941/2020	EPI_ISL_602239	2020-06-20	Texas Department of State Health Services	Texas Department of State Health Services	Rashmi Tuladhar et al
USA/TX-DSHS-0942/2020	EPI_ISL_602240	2020-06-20	Texas Department of State Health Services	Texas Department of State Health Services	Rashmi Tuladhar et al
USA/TX-DSHS-0943/2020	EPI_ISL_602241	2020-06-20	Texas Department of State Health Services	Texas Department of State Health Services	Rashmi Tuladhar et al
USA/TX-DSHS-0944/2020	EPI_ISL_602242	2020-07-03	Texas Department of State Health Services	Texas Department of State Health Services	Rashmi Tuladhar et al
USA/TX-DSHS-0945/2020	EPI_ISL_602243	2020-07-03	Texas Department of State Health Services	Texas Department of State Health Services	Rashmi Tuladhar et al
USA/TX-DSHS-0946/2020	EPI_ISL_602244	2020-07-06	Texas Department of State Health Services	Texas Department of State Health Services	Rashmi Tuladhar et al
USA/TX-DSHS-0947/2020	EPI_ISL_602245	2020-07-16	Texas Department of State Health Services	Texas Department of State Health Services	Rashmi Tuladhar et al
USA/TX-DSHS-0949/2020	EPI_ISL_602246	2020-07-16	Texas Department of State Health Services	Texas Department of State Health Services	Rashmi Tuladhar et al
USA/TX-DSHS-0950/2020	EPI_ISL_602247	2020-07-16	Texas Department of State Health Services	Texas Department of State Health Services	Rashmi Tuladhar et al
USA/TX-DSHS-0951/2020	EPI_ISL_602248	2020-07-16	Texas Department of State Health Services	Texas Department of State Health Services	Rashmi Tuladhar et al
USA/TX-DSHS-0952/2020	EPI_ISL_602249	2020-07-16	Texas Department of State Health Services	Texas Department of State Health Services	Rashmi Tuladhar et al
USA/TX-DSHS-0953/2020	EPI_ISL_602250	2020-07-16	Texas Department of State Health Services	Texas Department of State Health Services	Rashmi Tuladhar et al
USA/TX-DSHS-0954/2020	EPI_ISL_602251	2020-07-16	Texas Department of State Health Services	Texas Department of State Health Services	Rashmi Tuladhar et al
USA/TX-DSHS-0955/2020	EPI_ISL_602252	2020-07-16	Texas Department of State Health Services	Texas Department of State Health Services	Rashmi Tuladhar et al
USA/TX-DSHS-0956/2020	EPI_ISL_602253	2020-07-16	Texas Department of State Health Services	Texas Department of State Health Services	Rashmi Tuladhar et al
USA/TX-DSHS-0957/2020	EPI_ISL_602254	2020-07-18	Texas Department of State Health Services	Texas Department of State Health Services	Rashmi Tuladhar et al
USA/TX-DSHS-0958/2020	EPI_ISL_602255	2020-07-20	Texas Department of State Health Services	Texas Department of State Health Services	Rashmi Tuladhar et al
USA/TX-DSHS-0960/2020	EPI_ISL_614010	2020-06-15	Texas Department of State Health Services	Texas Department of State Health Services	Rashmi Tuladhar et al
USA/TX-DSHS-0961/2020	EPI_ISL_613968	2020-06-15	Texas Department of State Health Services	Texas Department of State Health Services	Rashmi Tuladhar et al
USA/TX-DSHS-0962/2020	EPI_ISL_613996	2020-06-15	Texas Department of State Health Services	Texas Department of State Health Services	Rashmi Tuladhar et al
USA/TX-DSHS-0963/2020	EPI_ISL_613993	2020-06-15	Texas Department of State Health Services	Texas Department of State Health Services	Rashmi Tuladhar et al
USA/TX-DSHS-0964/2020	EPI_ISL_613988	2020-06-15	Texas Department of State Health Services	Texas Department of State Health Services	Rashmi Tuladhar et al
USA/TX-DSHS-0966/2020	EPI_ISL_613973	2020-06-15	Texas Department of State Health Services	Texas Department of State Health Services	Rashmi Tuladhar et al
USA/TX-DSHS-0967/2020	EPI_ISL_613975	2020-06-15	Texas Department of State Health Services	Texas Department of State Health Services	Rashmi Tuladhar et al
USA/TX-DSHS-0968/2020	EPI_ISL_613970	2020-06-15	Texas Department of State Health Services	Texas Department of State Health Services	Rashmi Tuladhar et al
USA/TX-DSHS-0969/2020	EPI_ISL_613999	2020-06-15	Texas Department of State Health Services	Texas Department of State Health Services	Rashmi Tuladhar et al
USA/TX-DSHS-0970/2020	EPI_ISL_614009	2020-06-15	Texas Department of State Health Services	Texas Department of State Health Services	Rashmi Tuladhar et al
USA/TX-DSHS-0971/2020	EPI_ISL_613969	2020-06-15	Texas Department of State Health Services	Texas Department of State Health Services	Rashmi Tuladhar et al
USA/TX-DSHS-0972/2020	EPI_ISL_613974	2020-06-16	Texas Department of State Health Services	Texas Department of State Health Services	Rashmi Tuladhar et al
USA/TX-DSHS-0973/2020	EPI_ISL_613972	2020-06-16	Texas Department of State Health Services	Texas Department of State Health Services	Rashmi Tuladhar et al
USA/TX-DSHS-0974/2020	EPI_ISL_613995	2020-06-16	Texas Department of State Health Services	Texas Department of State Health Services	Rashmi Tuladhar et al
USA/TX-DSHS-0975/2020	EPI_ISL_613991	2020-06-16	Texas Department of State Health Services	Texas Department of State Health Services	Rashmi Tuladhar et al
USA/TX-DSHS-0976/2020	EPI_ISL_613997	2020-06-16	Texas Department of State Health Services	Texas Department of State Health Services	Rashmi Tuladhar et al
USA/TX-DSHS-0977/2020	EPI_ISL_613989	2020-06-16	Texas Department of State Health Services	Texas Department of State Health Services	Rashmi Tuladhar et al
USA/TX-DSHS-0979/2020	EPI_ISL_614002	2020-06-16	Texas Department of State Health Services	Texas Department of State Health Services	Rashmi Tuladhar et al
USA/TX-DSHS-0980/2020	EPI_ISL_613986	2020-06-16	Texas Department of State Health Services	Texas Department of State Health Services	Rashmi Tuladhar et al
USA/TX-DSHS-0981/2020	EPI_ISL_613994	2020-06-16	Texas Department of State Health Services	Texas Department of State Health Services	Rashmi Tuladhar et al
USA/TX-DSHS-0982/2020	EPI_ISL_613977	2020-06-16	Texas Department of State Health Services	Texas Department of State Health Services	Rashmi Tuladhar et al
USA/TX-DSHS-0983/2020	EPI_ISL_622767	2020-06-16	Laboratory Services Section, Texas Department of State Health Services-SARS-CoV-2 submission group	Laboratory Services Section, Texas Department of State Health Services-SARS-CoV-2 submission group	Tuladhar et al
USA/TX-DSHS-0984/2020	EPI_ISL_613980	2020-06-16	Texas Department of State Health Services	Texas Department of State Health Services	Rashmi Tuladhar et al
USA/TX-DSHS-0985/2020	EPI_ISL_614003	2020-06-16	Texas Department of State Health Services	Texas Department of State Health Services	Rashmi Tuladhar et al
USA/TX-DSHS-0986/2020	EPI_ISL_614004	2020-06-16	Texas Department of State Health Services	Texas Department of State Health Services	Rashmi Tuladhar et al
USA/TX-DSHS-0987/2020	EPI_ISL_614007	2020-06-16	Texas Department of State Health Services	Texas Department of State Health Services	Rashmi Tuladhar et al
USA/TX-DSHS-0988/2020	EPI_ISL_613981	2020-06-16	Texas Department of State Health Services	Texas Department of State Health Services	Rashmi Tuladhar et al
USA/TX-DSHS-0989/2020	EPI_ISL_614005	2020-06-16	Texas Department of State Health Services	Texas Department of State Health Services	Rashmi Tuladhar et al
USA/TX-DSHS-0990/2020	EPI_ISL_613984	2020-06-16	Texas Department of State Health Services	Texas Department of State Health Services	Rashmi Tuladhar et al
USA/TX-DSHS-0991/2020	EPI_ISL_613987	2020-06-16	Texas Department of State Health Services	Texas Department of State Health Services	Rashmi Tuladhar et al
USA/TX-DSHS-0992/2020	EPI_ISL_613966	2020-07-03	Texas Department of State Health Services	Texas Department of State Health Services	Rashmi Tuladhar et al
USA/TX-DSHS-0993/2020	EPI_ISL_614000	2020-07-03	Texas Department of State Health Services	Texas Department of State Health Services	Rashmi Tuladhar et al
USA/TX-DSHS-0994/2020	EPI_ISL_614008	2020-07-03	Texas Department of State Health Services	Texas Department of State Health Services	Rashmi Tuladhar et al
USA/TX-DSHS-0995/2020	EPI_ISL_613978	2020-07-03	Texas Department of State Health Services	Texas Department of State Health Services	Rashmi Tuladhar et al
USA/TX-DSHS-0996/2020	EPI_ISL_613971	2020-07-03	Texas Department of State Health Services	Texas Department of State Health Services	Rashmi Tuladhar et al
USA/TX-DSHS-0997/2020	EPI_ISL_613992	2020-07-03	Texas Department of State Health Services	Texas Department of State Health Services	Rashmi Tuladhar et al
USA/TX-DSHS-0998/2020	EPI_ISL_614001	2020-07-03	Texas Department of State Health Services	Texas Department of State Health Services	Rashmi Tuladhar et al
USA/TX-DSHS-0999/2020	EPI_ISL_613967	2020-07-03	Texas Department of State Health Services	Texas Department of State Health Services	Rashmi Tuladhar et al
USA/TX-DSHS-1000/2020	EPI_ISL_614006	2020-07-03	Texas Department of State Health Services	Texas Department of State Health Services	Rashmi Tuladhar et al
USA/TX-DSHS-1001/2020	EPI_ISL_613979	2020-07-03	Texas Department of State Health Services	Texas Department of State Health Services	Rashmi Tuladhar et al
USA/TX-DSHS-1002/2020	EPI_ISL_613990	2020-07-03	Texas Department of State Health Services	Texas Department of State Health Services	Rashmi Tuladhar et al
USA/TX-DSHS-1003/2020	EPI_ISL_613983	2020-07-03	Texas Department of State Health Services	Texas Department of State Health Services	Rashmi Tuladhar et al
USA/TX-DSHS-1004/2020	EPI_ISL_613982	2020-07-03	Texas Department of State Health Services	Texas Department of State Health Services	Rashmi Tuladhar et al
USA/TX-DSHS-1005/2020	EPI_ISL_613985	2020-07-03	Texas Department of State Health Services	Texas Department of State Health Services	Rashmi Tuladhar et al
USA/TX-DSHS-1006/2020	EPI_ISL_613976	2020-07-03	Texas Department of State Health Services	Texas Department of State Health Services	Rashmi Tuladhar et al
USA/TX-DSHS-1007/2020	EPI_ISL_613998	2020-07-03	Texas Department of State Health Services	Texas Department of State Health Services	Rashmi Tuladhar et al
USA/TX-DSHS-1008/2020	EPI_ISL_644163	2020-03-22	Texas Department of State Health Services	Texas Department of State Health Services	Rashmi Tuladhar et al
USA/TX-DSHS-1009/2020	EPI_ISL_644164	2020-03-27	Texas Department of State Health Services	Texas Department of State Health Services	Rashmi Tuladhar et al
USA/TX-DSHS-1010/2020	EPI_ISL_644165	2020-03-26	Texas Department of State Health Services	Texas Department of State Health Services	Rashmi Tuladhar et al
USA/TX-DSHS-1011/2020	EPI_ISL_644166	2020-03-30	Texas Department of State Health Services	Texas Department of State Health Services	Rashmi Tuladhar et al
USA/TX-DSHS-1012/2020	EPI_ISL_644167	2020-03-30	Texas Department of State Health Services	Texas Department of State Health Services	Rashmi Tuladhar et al
USA/TX-DSHS-1013/2020	EPI_ISL_644168	2020-03-30	Texas Department of State Health Services	Texas Department of State Health Services	Rashmi Tuladhar et al
USA/TX-DSHS-1015/2020	EPI_ISL_644169	2020-04-09	Texas Department of State Health Services	Texas Department of State Health Services	Rashmi Tuladhar et al
USA/TX-DSHS-1016/2020	EPI_ISL_644170	2020-04-21	Texas Department of State Health Services	Texas Department of State Health Services	Rashmi Tuladhar et al
USA/TX-DSHS-1017/2020	EPI_ISL_644171	2020-03-19	Texas Department of State Health Services	Texas Department of State Health Services	Rashmi Tuladhar et al
USA/TX-DSHS-1018/2020	EPI_ISL_644172	2020-03-20	Texas Department of State Health Services	Texas Department of State Health Services	Rashmi Tuladhar et al
USA/TX-DSHS-1019/2020	EPI_ISL_644173	2020-03-23	Texas Department of State Health Services	Texas Department of State Health Services	Rashmi Tuladhar et al
USA/TX-DSHS-1020/2020	EPI_ISL_644174	2020-03-23	Texas Department of State Health Services	Texas Department of State Health Services	Rashmi Tuladhar et al
USA/TX-DSHS-1021/2020	EPI_ISL_644175	2020-03-23	Texas Department of State Health Services	Texas Department of State Health Services	Rashmi Tuladhar et al
USA/TX-DSHS-1022/2020	EPI_ISL_644176	2020-03-24	Texas Department of State Health Services	Texas Department of State Health Services	Rashmi Tuladhar et al
USA/TX-DSHS-1023/2020	EPI_ISL_644177	2020-03-25	Texas Department of State Health Services	Texas Department of State Health Services	Rashmi Tuladhar et al
USA/TX-DSHS-1024/2020	EPI_ISL_644178	2020-03-25	Texas Department of State Health Services	Texas Department of State Health Services	Rashmi Tuladhar et al
USA/TX-DSHS-1025/2020	EPI_ISL_644179	2020-03-27	Texas Department of State Health Services	Texas Department of State Health Services	Rashmi Tuladhar et al
USA/TX-DSHS-1026/2020	EPI_ISL_644180	2020-03-27	Texas Department of State Health Services	Texas Department of State Health Services	Rashmi Tuladhar et al
USA/TX-DSHS-1027/2020	EPI_ISL_644181	2020-03-27	Texas Department of State Health Services	Texas Department of State Health Services	Rashmi Tuladhar et al
USA/TX-DSHS-1028/2020	EPI_ISL_644182	2020-03-30	Texas Department of State Health Services	Texas Department of State Health Services	Rashmi Tuladhar et al
USA/TX-DSHS-1029/2020	EPI_ISL_644183	2020-03-30	Texas Department of State Health Services	Texas Department of State Health Services	Rashmi Tuladhar et al
USA/TX-DSHS-1030/2020	EPI_ISL_644184	2020-03-29	Texas Department of State Health Services	Texas Department of State Health Services	Rashmi Tuladhar et al
USA/TX-DSHS-1032/2020	EPI_ISL_644185	2020-04-21	Texas Department of State Health Services	Texas Department of State Health Services	Rashmi Tuladhar et al
USA/TX-DSHS-1033/2020	EPI_ISL_628744	2020-06-15	Texas Department of State Health Services	Texas Department of State Health Services	Rashmi Tuladhar et al
USA/TX-DSHS-1034/2020	EPI_ISL_628708	2020-06-15	Texas Department of State Health Services	Texas Department of State Health Services	Rashmi Tuladhar et al
USA/TX-DSHS-1035/2020	EPI_ISL_628714	2020-06-15	Texas Department of State Health Services	Texas Department of State Health Services	Rashmi Tuladhar et al
USA/TX-DSHS-1036/2020	EPI_ISL_628701	2020-06-15	Texas Department of State Health Services	Texas Department of State Health Services	Rashmi Tuladhar et al
USA/TX-DSHS-1037/2020	EPI_ISL_628704	2020-06-15	Texas Department of State Health Services	Texas Department of State Health Services	Rashmi Tuladhar et al
USA/TX-DSHS-1038/2020	EPI_ISL_632286	2020-06-15	Laboratory Services Section, Texas Department of State Health Services	Laboratory Services Section, Texas Department of State Health Services	Tuladhar et al
USA/TX-DSHS-1039/2020	EPI_ISL_628716	2020-06-15	Texas Department of State Health Services	Texas Department of State Health Services	Rashmi Tuladhar et al
USA/TX-DSHS-1040/2020	EPI_ISL_628719	2020-06-15	Texas Department of State Health Services	Texas Department of State Health Services	Rashmi Tuladhar et al
USA/TX-DSHS-1041/2020	EPI_ISL_628723	2020-06-15	Texas Department of State Health Services	Texas Department of State Health Services	Rashmi Tuladhar et al
USA/TX-DSHS-1042/2020	EPI_ISL_628737	2020-06-15	Texas Department of State Health Services	Texas Department of State Health Services	Rashmi Tuladhar et al
USA/TX-DSHS-1043/2020	EPI_ISL_628721	2020-06-15	Texas Department of State Health Services	Texas Department of State Health Services	Rashmi Tuladhar et al
USA/TX-DSHS-1044/2020	EPI_ISL_628720	2020-06-15	Texas Department of State Health Services	Texas Department of State Health Services	Rashmi Tuladhar et al
USA/TX-DSHS-1045/2020	EPI_ISL_628725	2020-06-15	Texas Department of State Health Services	Texas Department of State Health Services	Rashmi Tuladhar et al
USA/TX-DSHS-1046/2020	EPI_ISL_628711	2020-06-15	Texas Department of State Health Services	Texas Department of State Health Services	Rashmi Tuladhar et al
USA/TX-DSHS-1047/2020	EPI_ISL_628715	2020-06-15	Texas Department of State Health Services	Texas Department of State Health Services	Rashmi Tuladhar et al
USA/TX-DSHS-1048/2020	EPI_ISL_628743	2020-06-15	Texas Department of State Health Services	Texas Department of State Health Services	Rashmi Tuladhar et al
USA/TX-DSHS-1049/2020	EPI_ISL_628733	2020-06-15	Texas Department of State Health Services	Texas Department of State Health Services	Rashmi Tuladhar et al
USA/TX-DSHS-1050/2020	EPI_ISL_628732	2020-06-15	Texas Department of State Health Services	Texas Department of State Health Services	Rashmi Tuladhar et al
USA/TX-DSHS-1052/2020	EPI_ISL_628731	2020-06-15	Texas Department of State Health Services	Texas Department of State Health Services	Rashmi Tuladhar et al
USA/TX-DSHS-1053/2020	EPI_ISL_628712	2020-06-15	Texas Department of State Health Services	Texas Department of State Health Services	Rashmi Tuladhar et al
USA/TX-DSHS-1054/2020	EPI_ISL_628736	2020-06-15	Texas Department of State Health Services	Texas Department of State Health Services	Rashmi Tuladhar et al
USA/TX-DSHS-1055/2020	EPI_ISL_628729	2020-06-15	Texas Department of State Health Services	Texas Department of State Health Services	Rashmi Tuladhar et al
USA/TX-DSHS-1056/2020	EPI_ISL_628705	2020-06-15	Texas Department of State Health Services	Texas Department of State Health Services	Rashmi Tuladhar et al
USA/TX-DSHS-1057/2020	EPI_ISL_628703	2020-06-15	Texas Department of State Health Services	Texas Department of State Health Services	Rashmi Tuladhar et al
USA/TX-DSHS-1058/2020	EPI_ISL_628726	2020-06-15	Texas Department of State Health Services	Texas Department of State Health Services	Rashmi Tuladhar et al
USA/TX-DSHS-1059/2020	EPI_ISL_628735	2020-06-15	Texas Department of State Health Services	Texas Department of State Health Services	Rashmi Tuladhar et al
USA/TX-DSHS-1060/2020	EPI_ISL_628702	2020-06-15	Texas Department of State Health Services	Texas Department of State Health Services	Rashmi Tuladhar et al
USA/TX-DSHS-1061/2020	EPI_ISL_628709	2020-06-15	Texas Department of State Health Services	Texas Department of State Health Services	Rashmi Tuladhar et al
USA/TX-DSHS-1062/2020	EPI_ISL_628706	2020-06-15	Texas Department of State Health Services	Texas Department of State Health Services	Rashmi Tuladhar et al
USA/TX-DSHS-1063/2020	EPI_ISL_628722	2020-06-16	Texas Department of State Health Services	Texas Department of State Health Services	Rashmi Tuladhar et al
USA/TX-DSHS-1064/2020	EPI_ISL_628707	2020-06-16	Texas Department of State Health Services	Texas Department of State Health Services	Rashmi Tuladhar et al
USA/TX-DSHS-1065/2020	EPI_ISL_628730	2020-06-16	Texas Department of State Health Services	Texas Department of State Health Services	Rashmi Tuladhar et al
USA/TX-DSHS-1066/2020	EPI_ISL_628717	2020-06-16	Texas Department of State Health Services	Texas Department of State Health Services	Rashmi Tuladhar et al
USA/TX-DSHS-1067/2020	EPI_ISL_628727	2020-06-16	Texas Department of State Health Services	Texas Department of State Health Services	Rashmi Tuladhar et al
USA/TX-DSHS-1068/2020	EPI_ISL_628734	2020-06-16	Texas Department of State Health Services	Texas Department of State Health Services	Rashmi Tuladhar et al
USA/TX-DSHS-1069/2020	EPI_ISL_628739	2020-06-15	Texas Department of State Health Services	Texas Department of State Health Services	Rashmi Tuladhar et al
USA/TX-DSHS-1071/2020	EPI_ISL_628740	2020-06-16	Texas Department of State Health Services	Texas Department of State Health Services	Rashmi Tuladhar et al
USA/TX-DSHS-1073/2020	EPI_ISL_628741	2020-06-16	Texas Department of State Health Services	Texas Department of State Health Services	Rashmi Tuladhar et al
USA/TX-DSHS-1074/2020	EPI_ISL_628710	2020-06-16	Texas Department of State Health Services	Texas Department of State Health Services	Rashmi Tuladhar et al
USA/TX-DSHS-1075/2020	EPI_ISL_628718	2020-06-16	Texas Department of State Health Services	Texas Department of State Health Services	Rashmi Tuladhar et al
USA/TX-DSHS-1076/2020	EPI_ISL_628713	2020-06-16	Texas Department of State Health Services	Texas Department of State Health Services	Rashmi Tuladhar et al
USA/TX-DSHS-1077/2020	EPI_ISL_628728	2020-06-16	Texas Department of State Health Services	Texas Department of State Health Services	Rashmi Tuladhar et al
USA/TX-DSHS-1078/2020	EPI_ISL_628724	2020-06-16	Texas Department of State Health Services	Texas Department of State Health Services	Rashmi Tuladhar et al
USA/TX-DSHS-1079/2020	EPI_ISL_628738	2020-06-16	Texas Department of State Health Services	Texas Department of State Health Services	Rashmi Tuladhar et al
USA/TX-DSHS-1080/2020	EPI_ISL_628742	2020-06-16	Texas Department of State Health Services	Texas Department of State Health Services	Rashmi Tuladhar et al
USA/TX-DSHS-1081/2020	EPI_ISL_615122	2020-04-25	Texas Department of State Health Services	Texas Department of State Health Services	Rashmi Tuladhar et al
USA/TX-DSHS-1082/2020	EPI_ISL_615123	2020-04-26	Texas Department of State Health Services	Texas Department of State Health Services	Rashmi Tuladhar et al
USA/TX-DSHS-1083/2020	EPI_ISL_615124	2020-04-28	Texas Department of State Health Services	Texas Department of State Health Services	Rashmi Tuladhar et al
USA/TX-DSHS-1084/2020	EPI_ISL_615125	2020-05-14	Texas Department of State Health Services	Texas Department of State Health Services	Rashmi Tuladhar et al
USA/TX-DSHS-1086/2020	EPI_ISL_615126	2020-05-14	Texas Department of State Health Services	Texas Department of State Health Services	Rashmi Tuladhar et al
USA/TX-DSHS-1087/2020	EPI_ISL_615127	2020-05-14	Texas Department of State Health Services	Texas Department of State Health Services	Rashmi Tuladhar et al
USA/TX-DSHS-1089/2020	EPI_ISL_615128	2020-05-14	Texas Department of State Health Services	Texas Department of State Health Services	Rashmi Tuladhar et al
USA/TX-DSHS-1090/2020	EPI_ISL_615129	2020-05-14	Texas Department of State Health Services	Texas Department of State Health Services	Rashmi Tuladhar et al
USA/TX-DSHS-1091/2020	EPI_ISL_615130	2020-05-14	Texas Department of State Health Services	Texas Department of State Health Services	Rashmi Tuladhar et al
USA/TX-DSHS-1092/2020	EPI_ISL_615131	2020-05-20	Texas Department of State Health Services	Texas Department of State Health Services	Rashmi Tuladhar et al
USA/TX-DSHS-1093/2020	EPI_ISL_615132	2020-05-21	Texas Department of State Health Services	Texas Department of State Health Services	Rashmi Tuladhar et al
USA/TX-DSHS-1094/2020	EPI_ISL_615133	2020-05-22	Texas Department of State Health Services	Texas Department of State Health Services	Rashmi Tuladhar et al
USA/TX-DSHS-1095/2020	EPI_ISL_615134	2020-05-30	Texas Department of State Health Services	Texas Department of State Health Services	Rashmi Tuladhar et al
USA/TX-DSHS-1096/2020	EPI_ISL_615135	2020-06-11	Texas Department of State Health Services	Texas Department of State Health Services	Rashmi Tuladhar et al
USA/TX-DSHS-1097/2020	EPI_ISL_615136	2020-06-12	Texas Department of State Health Services	Texas Department of State Health Services	Rashmi Tuladhar et al
USA/TX-DSHS-1098/2020	EPI_ISL_615137	2020-06-12	Texas Department of State Health Services	Texas Department of State Health Services	Rashmi Tuladhar et al
USA/TX-DSHS-1100/2020	EPI_ISL_615138	2020-06-12	Texas Department of State Health Services	Texas Department of State Health Services	Rashmi Tuladhar et al
USA/TX-DSHS-1101/2020	EPI_ISL_615139	2020-06-12	Texas Department of State Health Services	Texas Department of State Health Services	Rashmi Tuladhar et al
USA/TX-DSHS-1103/2020	EPI_ISL_615140	2020-06-12	Texas Department of State Health Services	Texas Department of State Health Services	Rashmi Tuladhar et al
USA/TX-DSHS-1104/2020	EPI_ISL_615141	2020-06-15	Texas Department of State Health Services	Texas Department of State Health Services	Rashmi Tuladhar et al
USA/TX-DSHS-1105/2020	EPI_ISL_615142	2020-06-15	Texas Department of State Health Services	Texas Department of State Health Services	Rashmi Tuladhar et al
USA/TX-DSHS-1106/2020	EPI_ISL_615143	2020-06-15	Texas Department of State Health Services	Texas Department of State Health Services	Rashmi Tuladhar et al
USA/TX-DSHS-1107/2020	EPI_ISL_615144	2020-06-15	Texas Department of State Health Services	Texas Department of State Health Services	Rashmi Tuladhar et al
USA/TX-DSHS-1108/2020	EPI_ISL_615145	2020-06-15	Texas Department of State Health Services	Texas Department of State Health Services	Rashmi Tuladhar et al
USA/TX-DSHS-1109/2020	EPI_ISL_615146	2020-06-15	Texas Department of State Health Services	Texas Department of State Health Services	Rashmi Tuladhar et al
USA/TX-DSHS-1110/2020	EPI_ISL_615147	2020-06-15	Texas Department of State Health Services	Texas Department of State Health Services	Rashmi Tuladhar et al
USA/TX-DSHS-1111/2020	EPI_ISL_615148	2020-06-15	Texas Department of State Health Services	Texas Department of State Health Services	Rashmi Tuladhar et al
USA/TX-DSHS-1112/2020	EPI_ISL_615149	2020-06-15	Texas Department of State Health Services	Texas Department of State Health Services	Rashmi Tuladhar et al
USA/TX-DSHS-1113/2020	EPI_ISL_615150	2020-06-21	Texas Department of State Health Services	Texas Department of State Health Services	Rashmi Tuladhar et al
USA/TX-DSHS-1114/2020	EPI_ISL_615151	2020-06-21	Texas Department of State Health Services	Texas Department of State Health Services	Rashmi Tuladhar et al
USA/TX-DSHS-1115/2020	EPI_ISL_615152	2020-06-21	Texas Department of State Health Services	Texas Department of State Health Services	Rashmi Tuladhar et al
USA/TX-DSHS-1116/2020	EPI_ISL_615153	2020-06-21	Texas Department of State Health Services	Texas Department of State Health Services	Rashmi Tuladhar et al
USA/TX-DSHS-1117/2020	EPI_ISL_615154	2020-06-21	Texas Department of State Health Services	Texas Department of State Health Services	Rashmi Tuladhar et al
USA/TX-DSHS-1118/2020	EPI_ISL_615155	2020-06-21	Texas Department of State Health Services	Texas Department of State Health Services	Rashmi Tuladhar et al
USA/TX-DSHS-1119/2020	EPI_ISL_615156	2020-06-21	Texas Department of State Health Services	Texas Department of State Health Services	Rashmi Tuladhar et al
USA/TX-DSHS-1120/2020	EPI_ISL_615157	2020-06-21	Texas Department of State Health Services	Texas Department of State Health Services	Rashmi Tuladhar et al
USA/TX-DSHS-1121/2020	EPI_ISL_615158	2020-06-21	Texas Department of State Health Services	Texas Department of State Health Services	Rashmi Tuladhar et al
USA/TX-DSHS-1122/2020	EPI_ISL_615159	2020-06-21	Texas Department of State Health Services	Texas Department of State Health Services	Rashmi Tuladhar et al
USA/TX-DSHS-1123/2020	EPI_ISL_615160	2020-06-21	Texas Department of State Health Services	Texas Department of State Health Services	Rashmi Tuladhar et al
USA/TX-DSHS-1124/2020	EPI_ISL_615161	2020-06-21	Texas Department of State Health Services	Texas Department of State Health Services	Rashmi Tuladhar et al
USA/TX-DSHS-1125/2020	EPI_ISL_615162	2020-06-21	Texas Department of State Health Services	Texas Department of State Health Services	Rashmi Tuladhar et al
USA/TX-DSHS-1126/2020	EPI_ISL_615163	2020-10-05	Texas Department of State Health Services	Texas Department of State Health Services	Rashmi Tuladhar et al
USA/TX-DSHS-1127/2020	EPI_ISL_615164	2020-10-04	Texas Department of State Health Services	Texas Department of State Health Services	Rashmi Tuladhar et al
USA/TX-DSHS-1128/2020	EPI_ISL_615165	2020-07-06	Texas Department of State Health Services	Texas Department of State Health Services	Rashmi Tuladhar et al
USA/TX-DSHS-1130/2020	EPI_ISL_634934	2020-06-16	Texas Department of State Health Services	Texas Department of State Health Services	Rashmi Tuladhar et al
USA/TX-DSHS-1131/2020	EPI_ISL_634935	2020-06-17	Texas Department of State Health Services	Texas Department of State Health Services	Rashmi Tuladhar et al
USA/TX-DSHS-1132/2020	EPI_ISL_634936	2020-06-17	Texas Department of State Health Services	Texas Department of State Health Services	Rashmi Tuladhar et al
USA/TX-DSHS-1133/2020	EPI_ISL_634937	2020-06-17	Texas Department of State Health Services	Texas Department of State Health Services	Rashmi Tuladhar et al
USA/TX-DSHS-1134/2020	EPI_ISL_634938	2020-06-17	Texas Department of State Health Services	Texas Department of State Health Services	Rashmi Tuladhar et al
USA/TX-DSHS-1135/2020	EPI_ISL_634939	2020-06-17	Texas Department of State Health Services	Texas Department of State Health Services	Rashmi Tuladhar et al
USA/TX-DSHS-1136/2020	EPI_ISL_634940	2020-06-17	Texas Department of State Health Services	Texas Department of State Health Services	Rashmi Tuladhar et al
USA/TX-DSHS-1137/2020	EPI_ISL_634941	2020-06-17	Texas Department of State Health Services	Texas Department of State Health Services	Rashmi Tuladhar et al
USA/TX-DSHS-1138/2020	EPI_ISL_634942	2020-06-17	Texas Department of State Health Services	Texas Department of State Health Services	Rashmi Tuladhar et al
USA/TX-DSHS-1139/2020	EPI_ISL_634943	2020-06-17	Texas Department of State Health Services	Texas Department of State Health Services	Rashmi Tuladhar et al
USA/TX-DSHS-1140/2020	EPI_ISL_634944	2020-06-17	Texas Department of State Health Services	Texas Department of State Health Services	Rashmi Tuladhar et al
USA/TX-DSHS-1141/2020	EPI_ISL_634945	2020-06-17	Texas Department of State Health Services	Texas Department of State Health Services	Rashmi Tuladhar et al
USA/TX-DSHS-1142/2020	EPI_ISL_634946	2020-06-17	Texas Department of State Health Services	Texas Department of State Health Services	Rashmi Tuladhar et al
USA/TX-DSHS-1143/2020	EPI_ISL_634947	2020-06-17	Texas Department of State Health Services	Texas Department of State Health Services	Rashmi Tuladhar et al
USA/TX-DSHS-1144/2020	EPI_ISL_634948	2020-06-17	Texas Department of State Health Services	Texas Department of State Health Services	Rashmi Tuladhar et al
USA/TX-DSHS-1145/2020	EPI_ISL_634949	2020-06-17	Texas Department of State Health Services	Texas Department of State Health Services	Rashmi Tuladhar et al
USA/TX-DSHS-1147/2020	EPI_ISL_634950	2020-06-17	Texas Department of State Health Services	Texas Department of State Health Services	Rashmi Tuladhar et al
USA/TX-DSHS-1148/2020	EPI_ISL_634951	2020-07-03	Texas Department of State Health Services	Texas Department of State Health Services	Rashmi Tuladhar et al
USA/TX-DSHS-1149/2020	EPI_ISL_634952	2020-07-03	Texas Department of State Health Services	Texas Department of State Health Services	Rashmi Tuladhar et al
USA/TX-DSHS-1150/2020	EPI_ISL_634953	2020-07-03	Texas Department of State Health Services	Texas Department of State Health Services	Rashmi Tuladhar et al
USA/TX-DSHS-1151/2020	EPI_ISL_634954	2020-07-03	Texas Department of State Health Services	Texas Department of State Health Services	Rashmi Tuladhar et al
USA/TX-DSHS-1152/2020	EPI_ISL_634955	2020-07-03	Texas Department of State Health Services	Texas Department of State Health Services	Rashmi Tuladhar et al
USA/TX-DSHS-1154/2020	EPI_ISL_634956	2020-07-03	Texas Department of State Health Services	Texas Department of State Health Services	Rashmi Tuladhar et al
USA/TX-DSHS-1155/2020	EPI_ISL_634957	2020-07-03	Texas Department of State Health Services	Texas Department of State Health Services	Rashmi Tuladhar et al
USA/TX-DSHS-1157/2020	EPI_ISL_634958	2020-07-03	Texas Department of State Health Services	Texas Department of State Health Services	Rashmi Tuladhar et al
USA/TX-DSHS-1158/2020	EPI_ISL_634959	2020-07-03	Texas Department of State Health Services	Texas Department of State Health Services	Rashmi Tuladhar et al
USA/TX-DSHS-1159/2020	EPI_ISL_634960	2020-07-03	Texas Department of State Health Services	Texas Department of State Health Services	Rashmi Tuladhar et al
USA/TX-DSHS-1160/2020	EPI_ISL_634961	2020-07-03	Texas Department of State Health Services	Texas Department of State Health Services	Rashmi Tuladhar et al
USA/TX-DSHS-1161/2020	EPI_ISL_634962	2020-07-03	Texas Department of State Health Services	Texas Department of State Health Services	Rashmi Tuladhar et al
USA/TX-DSHS-1162/2020	EPI_ISL_634963	2020-07-03	Texas Department of State Health Services	Texas Department of State Health Services	Rashmi Tuladhar et al
USA/TX-DSHS-1163/2020	EPI_ISL_634964	2020-07-03	Texas Department of State Health Services	Texas Department of State Health Services	Rashmi Tuladhar et al
USA/TX-DSHS-1165/2020	EPI_ISL_634965	2020-07-03	Texas Department of State Health Services	Texas Department of State Health Services	Rashmi Tuladhar et al
USA/TX-DSHS-1166/2020	EPI_ISL_634966	2020-07-03	Texas Department of State Health Services	Texas Department of State Health Services	Rashmi Tuladhar et al
USA/TX-DSHS-1167/2020	EPI_ISL_634967	2020-07-03	Texas Department of State Health Services	Texas Department of State Health Services	Rashmi Tuladhar et al
USA/TX-DSHS-1168/2020	EPI_ISL_634968	2020-07-03	Texas Department of State Health Services	Texas Department of State Health Services	Rashmi Tuladhar et al
USA/TX-DSHS-1169/2020	EPI_ISL_634969	2020-07-03	Texas Department of State Health Services	Texas Department of State Health Services	Rashmi Tuladhar et al
USA/TX-DSHS-1170/2020	EPI_ISL_634970	2020-07-03	Texas Department of State Health Services	Texas Department of State Health Services	Rashmi Tuladhar et al
USA/TX-DSHS-1171/2020	EPI_ISL_634971	2020-07-03	Texas Department of State Health Services	Texas Department of State Health Services	Rashmi Tuladhar et al
USA/TX-DSHS-1172/2020	EPI_ISL_634972	2020-07-03	Texas Department of State Health Services	Texas Department of State Health Services	Rashmi Tuladhar et al
USA/TX-DSHS-1173/2020	EPI_ISL_634973	2020-07-03	Texas Department of State Health Services	Texas Department of State Health Services	Rashmi Tuladhar et al
USA/TX-DSHS-1175/2020	EPI_ISL_634974	2020-07-03	Texas Department of State Health Services	Texas Department of State Health Services	Rashmi Tuladhar et al
USA/TX-DSHS-1176/2020	EPI_ISL_634975	2020-07-03	Texas Department of State Health Services	Texas Department of State Health Services	Rashmi Tuladhar et al
USA/TX-DSHS-1177/2020	EPI_ISL_631640	2020-06-16	Texas Department of State Health Services	Texas Department of State Health Services	Rashmi Tuladhar et al
USA/TX-DSHS-1179/2020	EPI_ISL_631641	2020-06-16	Texas Department of State Health Services	Texas Department of State Health Services	Rashmi Tuladhar et al
USA/TX-DSHS-1180/2020	EPI_ISL_631642	2020-06-16	Texas Department of State Health Services	Texas Department of State Health Services	Rashmi Tuladhar et al
USA/TX-DSHS-1181/2020	EPI_ISL_631643	2020-06-16	Texas Department of State Health Services	Texas Department of State Health Services	Rashmi Tuladhar et al
USA/TX-DSHS-1182/2020	EPI_ISL_631644	2020-06-16	Texas Department of State Health Services	Texas Department of State Health Services	Rashmi Tuladhar et al
USA/TX-DSHS-1183/2020	EPI_ISL_631645	2020-06-16	Texas Department of State Health Services	Texas Department of State Health Services	Rashmi Tuladhar et al
USA/TX-DSHS-1184/2020	EPI_ISL_631646	2020-06-16	Texas Department of State Health Services	Texas Department of State Health Services	Rashmi Tuladhar et al
USA/TX-DSHS-1185/2020	EPI_ISL_631647	2020-06-16	Texas Department of State Health Services	Texas Department of State Health Services	Rashmi Tuladhar et al
USA/TX-DSHS-1186/2020	EPI_ISL_631648	2020-06-16	Texas Department of State Health Services	Texas Department of State Health Services	Rashmi Tuladhar et al
USA/TX-DSHS-1187/2020	EPI_ISL_631649	2020-06-16	Texas Department of State Health Services	Texas Department of State Health Services	Rashmi Tuladhar et al
USA/TX-DSHS-1188/2020	EPI_ISL_631650	2020-06-27	Texas Department of State Health Services	Texas Department of State Health Services	Rashmi Tuladhar et al
USA/TX-DSHS-1189/2020	EPI_ISL_631651	2020-03-12	Texas Department of State Health Services	Texas Department of State Health Services	Rashmi Tuladhar et al
USA/TX-DSHS-1190/2020	EPI_ISL_631652	2020-03-13	Texas Department of State Health Services	Texas Department of State Health Services	Rashmi Tuladhar et al
USA/TX-DSHS-1191/2020	EPI_ISL_631653	2020-03-13	Texas Department of State Health Services	Texas Department of State Health Services	Rashmi Tuladhar et al
USA/TX-DSHS-1192/2020	EPI_ISL_631654	2020-03-16	Texas Department of State Health Services	Texas Department of State Health Services	Rashmi Tuladhar et al
USA/TX-DSHS-1193/2020	EPI_ISL_631655	2020-03-16	Texas Department of State Health Services	Texas Department of State Health Services	Rashmi Tuladhar et al
USA/TX-DSHS-1194/2020	EPI_ISL_631656	2020-03-16	Texas Department of State Health Services	Texas Department of State Health Services	Rashmi Tuladhar et al
USA/TX-DSHS-1195/2020	EPI_ISL_631657	2020-03-16	Texas Department of State Health Services	Texas Department of State Health Services	Rashmi Tuladhar et al
USA/TX-DSHS-1196/2020	EPI_ISL_631658	2020-03-16	Texas Department of State Health Services	Texas Department of State Health Services	Rashmi Tuladhar et al
USA/TX-DSHS-1197/2020	EPI_ISL_631659	2020-03-17	Texas Department of State Health Services	Texas Department of State Health Services	Rashmi Tuladhar et al
USA/TX-DSHS-1198/2020	EPI_ISL_631660	2020-03-17	Texas Department of State Health Services	Texas Department of State Health Services	Rashmi Tuladhar et al
USA/TX-DSHS-1199/2020	EPI_ISL_631661	2020-03-17	Texas Department of State Health Services	Texas Department of State Health Services	Rashmi Tuladhar et al
USA/TX-DSHS-1200/2020	EPI_ISL_631662	2020-03-17	Texas Department of State Health Services	Texas Department of State Health Services	Rashmi Tuladhar et al
USA/TX-DSHS-1201/2020	EPI_ISL_631663	2020-03-17	Texas Department of State Health Services	Texas Department of State Health Services	Rashmi Tuladhar et al
USA/TX-DSHS-1202/2020	EPI_ISL_631664	2020-03-17	Texas Department of State Health Services	Texas Department of State Health Services	Rashmi Tuladhar et al
USA/TX-DSHS-1203/2020	EPI_ISL_631665	2020-03-16	Texas Department of State Health Services	Texas Department of State Health Services	Rashmi Tuladhar et al
USA/TX-DSHS-1204/2020	EPI_ISL_631666	2020-03-17	Texas Department of State Health Services	Texas Department of State Health Services	Rashmi Tuladhar et al
USA/TX-DSHS-1205/2020	EPI_ISL_631667	2020-03-17	Texas Department of State Health Services	Texas Department of State Health Services	Rashmi Tuladhar et al
USA/TX-DSHS-1206/2020	EPI_ISL_631668	2020-03-18	Texas Department of State Health Services	Texas Department of State Health Services	Rashmi Tuladhar et al
USA/TX-DSHS-1208/2020	EPI_ISL_631669	2020-03-18	Texas Department of State Health Services	Texas Department of State Health Services	Rashmi Tuladhar et al
USA/TX-DSHS-1209/2020	EPI_ISL_631670	2020-03-18	Texas Department of State Health Services	Texas Department of State Health Services	Rashmi Tuladhar et al
USA/TX-DSHS-1210/2020	EPI_ISL_631671	2020-03-18	Texas Department of State Health Services	Texas Department of State Health Services	Rashmi Tuladhar et al
USA/TX-DSHS-1211/2020	EPI_ISL_631672	2020-03-17	Texas Department of State Health Services	Texas Department of State Health Services	Rashmi Tuladhar et al
USA/TX-DSHS-1212/2020	EPI_ISL_631673	2020-03-19	Texas Department of State Health Services	Texas Department of State Health Services	Rashmi Tuladhar et al
USA/TX-DSHS-1213/2020	EPI_ISL_631674	2020-03-19	Texas Department of State Health Services	Texas Department of State Health Services	Rashmi Tuladhar et al
USA/TX-DSHS-1214/2020	EPI_ISL_631675	2020-03-19	Texas Department of State Health Services	Texas Department of State Health Services	Rashmi Tuladhar et al
USA/TX-DSHS-1215/2020	EPI_ISL_631676	2020-03-19	Texas Department of State Health Services	Texas Department of State Health Services	Rashmi Tuladhar et al
USA/TX-DSHS-1217/2020	EPI_ISL_631677	2020-03-23	Texas Department of State Health Services	Texas Department of State Health Services	Rashmi Tuladhar et al
USA/TX-DSHS-1218/2020	EPI_ISL_631678	2020-03-27	Texas Department of State Health Services	Texas Department of State Health Services	Rashmi Tuladhar et al
USA/TX-DSHS-1219/2020	EPI_ISL_631679	2020-03-28	Texas Department of State Health Services	Texas Department of State Health Services	Rashmi Tuladhar et al
USA/TX-DSHS-1220/2020	EPI_ISL_631680	2020-03-28	Texas Department of State Health Services	Texas Department of State Health Services	Rashmi Tuladhar et al
USA/TX-DSHS-1221/2020	EPI_ISL_631681	2020-03-30	Texas Department of State Health Services	Texas Department of State Health Services	Rashmi Tuladhar et al
USA/TX-DSHS-1222/2020	EPI_ISL_631682	2020-03-30	Texas Department of State Health Services	Texas Department of State Health Services	Rashmi Tuladhar et al
USA/TX-DSHS-1223/2020	EPI_ISL_631683	2020-03-25	Texas Department of State Health Services	Texas Department of State Health Services	Rashmi Tuladhar et al
USA/TX-DSHS-1224/2020	EPI_ISL_631684	2020-03-30	Texas Department of State Health Services	Texas Department of State Health Services	Rashmi Tuladhar et al
USA/TX-DSHS-1225/2020	EPI_ISL_654774	2020-03-11	Texas Department of State Health Services	Texas Department of State Health Services	Rashmi Tuladhar et al
USA/TX-DSHS-1228/2020	EPI_ISL_654732	2020-03-14	Texas Department of State Health Services	Texas Department of State Health Services	Rashmi Tuladhar et al
USA/TX-DSHS-1229/2020	EPI_ISL_654754	2020-03-18	Texas Department of State Health Services	Texas Department of State Health Services	Rashmi Tuladhar et al
USA/TX-DSHS-1230/2020	EPI_ISL_654731	2020-03-27	Texas Department of State Health Services	Texas Department of State Health Services	Rashmi Tuladhar et al
USA/TX-DSHS-1231/2020	EPI_ISL_654755	2020-03-26	Texas Department of State Health Services	Texas Department of State Health Services	Rashmi Tuladhar et al
USA/TX-DSHS-1232/2020	EPI_ISL_654753	2020-03-25	Texas Department of State Health Services	Texas Department of State Health Services	Rashmi Tuladhar et al
USA/TX-DSHS-1233/2020	EPI_ISL_654765	2020-03-30	Texas Department of State Health Services	Texas Department of State Health Services	Rashmi Tuladhar et al
USA/TX-DSHS-1234/2020	EPI_ISL_654747	2020-04-30	Texas Department of State Health Services	Texas Department of State Health Services	Rashmi Tuladhar et al
USA/TX-DSHS-1235/2020	EPI_ISL_654768	2020-04-30	Texas Department of State Health Services	Texas Department of State Health Services	Rashmi Tuladhar et al
USA/TX-DSHS-1236/2020	EPI_ISL_654735	2020-05-01	Texas Department of State Health Services	Texas Department of State Health Services	Rashmi Tuladhar et al
USA/TX-DSHS-1237/2020	EPI_ISL_667776	2020-05-01	Texas Department of State Health Services	Texas Department of State Health Services	Pedrueza et al
USA/TX-DSHS-1239/2020	EPI_ISL_676647	2020-05-04	Texas Department of State Health Services	Texas Department of State Health Services	Rashmi Tuladhar et al
USA/TX-DSHS-1240/2020	EPI_ISL_676613	2020-05-05	Texas Department of State Health Services	Texas Department of State Health Services	Rashmi Tuladhar et al
USA/TX-DSHS-1241/2020	EPI_ISL_676615	2020-07-28	Texas Department of State Health Services	Texas Department of State Health Services	Rashmi Tuladhar et al
USA/TX-DSHS-1242/2020	EPI_ISL_676625	2020-08-27	Texas Department of State Health Services	Texas Department of State Health Services	Rashmi Tuladhar et al
USA/TX-DSHS-1243/2020	EPI_ISL_676619	2020-09-08	Texas Department of State Health Services	Texas Department of State Health Services	Rashmi Tuladhar et al
USA/TX-DSHS-1244/2020	EPI_ISL_676610	2020-09-17	Texas Department of State Health Services	Texas Department of State Health Services	Rashmi Tuladhar et al
USA/TX-DSHS-1245/2020	EPI_ISL_644186	2020-05-29	Texas Department of State Health Services	Texas Department of State Health Services	Rashmi Tuladhar et al
USA/TX-DSHS-1246/2020	EPI_ISL_644187	2020-05-30	Texas Department of State Health Services	Texas Department of State Health Services	Rashmi Tuladhar et al
USA/TX-DSHS-1247/2020	EPI_ISL_644188	2020-05-30	Texas Department of State Health Services	Texas Department of State Health Services	Rashmi Tuladhar et al
USA/TX-DSHS-1248/2020	EPI_ISL_644189	2020-05-30	Texas Department of State Health Services	Texas Department of State Health Services	Rashmi Tuladhar et al
USA/TX-DSHS-1249/2020	EPI_ISL_644190	2020-05-30	Texas Department of State Health Services	Texas Department of State Health Services	Rashmi Tuladhar et al
USA/TX-DSHS-1250/2020	EPI_ISL_644191	2020-05-30	Texas Department of State Health Services	Texas Department of State Health Services	Rashmi Tuladhar et al
USA/TX-DSHS-1251/2020	EPI_ISL_644192	2020-05-30	Texas Department of State Health Services	Texas Department of State Health Services	Rashmi Tuladhar et al
USA/TX-DSHS-1252/2020	EPI_ISL_644193	2020-05-30	Texas Department of State Health Services	Texas Department of State Health Services	Rashmi Tuladhar et al
USA/TX-DSHS-1253/2020	EPI_ISL_644194	2020-05-30	Texas Department of State Health Services	Texas Department of State Health Services	Rashmi Tuladhar et al
USA/TX-DSHS-1254/2020	EPI_ISL_644195	2020-05-30	Texas Department of State Health Services	Texas Department of State Health Services	Rashmi Tuladhar et al
USA/TX-DSHS-1255/2020	EPI_ISL_644196	2020-05-30	Texas Department of State Health Services	Texas Department of State Health Services	Rashmi Tuladhar et al
USA/TX-DSHS-1256/2020	EPI_ISL_644197	2020-05-30	Texas Department of State Health Services	Texas Department of State Health Services	Rashmi Tuladhar et al
USA/TX-DSHS-1257/2020	EPI_ISL_644198	2020-05-31	Texas Department of State Health Services	Texas Department of State Health Services	Rashmi Tuladhar et al
USA/TX-DSHS-1258/2020	EPI_ISL_644199	2020-05-31	Texas Department of State Health Services	Texas Department of State Health Services	Rashmi Tuladhar et al
USA/TX-DSHS-1259/2020	EPI_ISL_644200	2020-06-01	Texas Department of State Health Services	Texas Department of State Health Services	Rashmi Tuladhar et al
USA/TX-DSHS-1260/2020	EPI_ISL_644201	2020-06-12	Texas Department of State Health Services	Texas Department of State Health Services	Rashmi Tuladhar et al
USA/TX-DSHS-1261/2020	EPI_ISL_644202	2020-06-12	Texas Department of State Health Services	Texas Department of State Health Services	Rashmi Tuladhar et al
USA/TX-DSHS-1262/2020	EPI_ISL_644203	2020-06-12	Texas Department of State Health Services	Texas Department of State Health Services	Rashmi Tuladhar et al
USA/TX-DSHS-1263/2020	EPI_ISL_644204	2020-06-15	Texas Department of State Health Services	Texas Department of State Health Services	Rashmi Tuladhar et al
USA/TX-DSHS-1264/2020	EPI_ISL_644205	2020-06-15	Texas Department of State Health Services	Texas Department of State Health Services	Rashmi Tuladhar et al
USA/TX-DSHS-1265/2020	EPI_ISL_644206	2020-06-16	Texas Department of State Health Services	Texas Department of State Health Services	Rashmi Tuladhar et al
USA/TX-DSHS-1266/2020	EPI_ISL_644207	2020-06-16	Texas Department of State Health Services	Texas Department of State Health Services	Rashmi Tuladhar et al
USA/TX-DSHS-1267/2020	EPI_ISL_644208	2020-07-03	Texas Department of State Health Services	Texas Department of State Health Services	Rashmi Tuladhar et al
USA/TX-DSHS-1268/2020	EPI_ISL_648264	2020-03-22	Texas Department of State Health Services	Texas Department of State Health Services	Rashmi Tuladhar et al
USA/TX-DSHS-1269/2020	EPI_ISL_648235	2020-03-26	Texas Department of State Health Services	Texas Department of State Health Services	Rashmi Tuladhar et al
USA/TX-DSHS-1270/2020	EPI_ISL_648230	2020-03-31	Texas Department of State Health Services	Texas Department of State Health Services	Rashmi Tuladhar et al
USA/TX-DSHS-1271/2020	EPI_ISL_648227	2020-03-31	Texas Department of State Health Services	Texas Department of State Health Services	Rashmi Tuladhar et al
USA/TX-DSHS-1272/2020	EPI_ISL_648224	2020-03-31	Texas Department of State Health Services	Texas Department of State Health Services	Rashmi Tuladhar et al
USA/TX-DSHS-1273/2020	EPI_ISL_648259	2020-03-31	Texas Department of State Health Services	Texas Department of State Health Services	Rashmi Tuladhar et al
USA/TX-DSHS-1274/2020	EPI_ISL_648233	2020-03-31	Texas Department of State Health Services	Texas Department of State Health Services	Rashmi Tuladhar et al
USA/TX-DSHS-1275/2020	EPI_ISL_648246	2020-03-31	Texas Department of State Health Services	Texas Department of State Health Services	Rashmi Tuladhar et al
USA/TX-DSHS-1276/2020	EPI_ISL_648228	2020-03-31	Texas Department of State Health Services	Texas Department of State Health Services	Rashmi Tuladhar et al
USA/TX-DSHS-1277/2020	EPI_ISL_648263	2020-03-31	Texas Department of State Health Services	Texas Department of State Health Services	Rashmi Tuladhar et al
USA/TX-DSHS-1278/2020	EPI_ISL_648226	2020-03-31	Texas Department of State Health Services	Texas Department of State Health Services	Rashmi Tuladhar et al
USA/TX-DSHS-1279/2020	EPI_ISL_648240	2020-03-31	Texas Department of State Health Services	Texas Department of State Health Services	Rashmi Tuladhar et al
USA/TX-DSHS-1280/2020	EPI_ISL_648238	2020-03-31	Texas Department of State Health Services	Texas Department of State Health Services	Rashmi Tuladhar et al
USA/TX-DSHS-1281/2020	EPI_ISL_648256	2020-03-31	Texas Department of State Health Services	Texas Department of State Health Services	Rashmi Tuladhar et al
USA/TX-DSHS-1282/2020	EPI_ISL_648229	2020-03-31	Texas Department of State Health Services	Texas Department of State Health Services	Rashmi Tuladhar et al
USA/TX-DSHS-1283/2020	EPI_ISL_648243	2020-03-31	Texas Department of State Health Services	Texas Department of State Health Services	Rashmi Tuladhar et al
USA/TX-DSHS-1284/2020	EPI_ISL_648254	2020-03-31	Texas Department of State Health Services	Texas Department of State Health Services	Rashmi Tuladhar et al
USA/TX-DSHS-1285/2020	EPI_ISL_648261	2020-03-31	Texas Department of State Health Services	Texas Department of State Health Services	Rashmi Tuladhar et al
USA/TX-DSHS-1286/2020	EPI_ISL_648236	2020-03-31	Texas Department of State Health Services	Texas Department of State Health Services	Rashmi Tuladhar et al
USA/TX-DSHS-1288/2020	EPI_ISL_648252	2020-03-31	Texas Department of State Health Services	Texas Department of State Health Services	Rashmi Tuladhar et al
USA/TX-DSHS-1289/2020	EPI_ISL_648220	2020-03-31	Texas Department of State Health Services	Texas Department of State Health Services	Rashmi Tuladhar et al
USA/TX-DSHS-1290/2020	EPI_ISL_648249	2020-03-31	Texas Department of State Health Services	Texas Department of State Health Services	Rashmi Tuladhar et al
USA/TX-DSHS-1291/2020	EPI_ISL_648260	2020-03-31	Texas Department of State Health Services	Texas Department of State Health Services	Rashmi Tuladhar et al
USA/TX-DSHS-1292/2020	EPI_ISL_648231	2020-03-31	Texas Department of State Health Services	Texas Department of State Health Services	Rashmi Tuladhar et al
USA/TX-DSHS-1293/2020	EPI_ISL_648225	2020-03-31	Texas Department of State Health Services	Texas Department of State Health Services	Rashmi Tuladhar et al
USA/TX-DSHS-1294/2020	EPI_ISL_648248	2020-03-31	Texas Department of State Health Services	Texas Department of State Health Services	Rashmi Tuladhar et al
USA/TX-DSHS-1295/2020	EPI_ISL_648222	2020-03-31	Texas Department of State Health Services	Texas Department of State Health Services	Rashmi Tuladhar et al
USA/TX-DSHS-1296/2020	EPI_ISL_648262	2020-03-31	Texas Department of State Health Services	Texas Department of State Health Services	Rashmi Tuladhar et al
USA/TX-DSHS-1297/2020	EPI_ISL_648257	2020-03-31	Texas Department of State Health Services	Texas Department of State Health Services	Rashmi Tuladhar et al
USA/TX-DSHS-1298/2020	EPI_ISL_648237	2020-03-31	Texas Department of State Health Services	Texas Department of State Health Services	Rashmi Tuladhar et al
USA/TX-DSHS-1299/2020	EPI_ISL_648234	2020-03-31	Texas Department of State Health Services	Texas Department of State Health Services	Rashmi Tuladhar et al
USA/TX-DSHS-1301/2020	EPI_ISL_648251	2020-03-31	Texas Department of State Health Services	Texas Department of State Health Services	Rashmi Tuladhar et al
USA/TX-DSHS-1302/2020	EPI_ISL_648253	2020-03-31	Texas Department of State Health Services	Texas Department of State Health Services	Rashmi Tuladhar et al
USA/TX-DSHS-1303/2020	EPI_ISL_648223	2020-03-31	Texas Department of State Health Services	Texas Department of State Health Services	Rashmi Tuladhar et al
USA/TX-DSHS-1304/2020	EPI_ISL_648250	2020-03-31	Texas Department of State Health Services	Texas Department of State Health Services	Rashmi Tuladhar et al
USA/TX-DSHS-1305/2020	EPI_ISL_648247	2020-03-31	Texas Department of State Health Services	Texas Department of State Health Services	Rashmi Tuladhar et al
USA/TX-DSHS-1306/2020	EPI_ISL_648219	2020-03-31	Texas Department of State Health Services	Texas Department of State Health Services	Rashmi Tuladhar et al
USA/TX-DSHS-1307/2020	EPI_ISL_648255	2020-03-31	Texas Department of State Health Services	Texas Department of State Health Services	Rashmi Tuladhar et al
USA/TX-DSHS-1308/2020	EPI_ISL_648239	2020-03-31	Texas Department of State Health Services	Texas Department of State Health Services	Rashmi Tuladhar et al
USA/TX-DSHS-1309/2020	EPI_ISL_648244	2020-03-31	Texas Department of State Health Services	Texas Department of State Health Services	Rashmi Tuladhar et al
USA/TX-DSHS-1310/2020	EPI_ISL_648241	2020-03-31	Texas Department of State Health Services	Texas Department of State Health Services	Rashmi Tuladhar et al
USA/TX-DSHS-1311/2020	EPI_ISL_648221	2020-03-31	Texas Department of State Health Services	Texas Department of State Health Services	Rashmi Tuladhar et al
USA/TX-DSHS-1312/2020	EPI_ISL_648258	2020-03-31	Texas Department of State Health Services	Texas Department of State Health Services	Rashmi Tuladhar et al
USA/TX-DSHS-1313/2020	EPI_ISL_648245	2020-03-31	Texas Department of State Health Services	Texas Department of State Health Services	Rashmi Tuladhar et al
USA/TX-DSHS-1314/2020	EPI_ISL_648232	2020-03-31	Texas Department of State Health Services	Texas Department of State Health Services	Rashmi Tuladhar et al
USA/TX-DSHS-1315/2020	EPI_ISL_648242	2020-03-31	Texas Department of State Health Services	Texas Department of State Health Services	Rashmi Tuladhar et al
USA/TX-DSHS-1317/2020	EPI_ISL_654900	2020-03-31	Texas Department of State Health Services	Texas Department of State Health Services	Rashmi Tuladhar et al
USA/TX-DSHS-1318/2020	EPI_ISL_654901	2020-03-31	Texas Department of State Health Services	Texas Department of State Health Services	Rashmi Tuladhar et al
USA/TX-DSHS-1319/2020	EPI_ISL_654902	2020-03-31	Texas Department of State Health Services	Texas Department of State Health Services	Rashmi Tuladhar et al
USA/TX-DSHS-1320/2020	EPI_ISL_654903	2020-03-31	Texas Department of State Health Services	Texas Department of State Health Services	Rashmi Tuladhar et al
USA/TX-DSHS-1321/2020	EPI_ISL_654904	2020-03-31	Texas Department of State Health Services	Texas Department of State Health Services	Rashmi Tuladhar et al
USA/TX-DSHS-1322/2020	EPI_ISL_654905	2020-03-31	Texas Department of State Health Services	Texas Department of State Health Services	Rashmi Tuladhar et al
USA/TX-DSHS-1323/2020	EPI_ISL_654906	2020-03-31	Texas Department of State Health Services	Texas Department of State Health Services	Rashmi Tuladhar et al
USA/TX-DSHS-1324/2020	EPI_ISL_654907	2020-03-31	Texas Department of State Health Services	Texas Department of State Health Services	Rashmi Tuladhar et al
USA/TX-DSHS-1325/2020	EPI_ISL_654908	2020-03-31	Texas Department of State Health Services	Texas Department of State Health Services	Rashmi Tuladhar et al
USA/TX-DSHS-1326/2020	EPI_ISL_654909	2020-03-31	Texas Department of State Health Services	Texas Department of State Health Services	Rashmi Tuladhar et al
USA/TX-DSHS-1327/2020	EPI_ISL_654910	2020-03-31	Texas Department of State Health Services	Texas Department of State Health Services	Rashmi Tuladhar et al
USA/TX-DSHS-1329/2020	EPI_ISL_654911	2020-04-02	Texas Department of State Health Services	Texas Department of State Health Services	Rashmi Tuladhar et al
USA/TX-DSHS-1330/2020	EPI_ISL_654912	2020-04-02	Texas Department of State Health Services	Texas Department of State Health Services	Rashmi Tuladhar et al
USA/TX-DSHS-1331/2020	EPI_ISL_654913	2020-04-01	Texas Department of State Health Services	Texas Department of State Health Services	Rashmi Tuladhar et al
USA/TX-DSHS-1332/2020	EPI_ISL_654914	2020-04-02	Texas Department of State Health Services	Texas Department of State Health Services	Rashmi Tuladhar et al
USA/TX-DSHS-1333/2020	EPI_ISL_654915	2020-04-03	Texas Department of State Health Services	Texas Department of State Health Services	Rashmi Tuladhar et al
USA/TX-DSHS-1334/2020	EPI_ISL_654916	2020-04-03	Texas Department of State Health Services	Texas Department of State Health Services	Rashmi Tuladhar et al
USA/TX-DSHS-1335/2020	EPI_ISL_654917	2020-04-03	Texas Department of State Health Services	Texas Department of State Health Services	Rashmi Tuladhar et al
USA/TX-DSHS-1336/2020	EPI_ISL_654918	2020-04-03	Texas Department of State Health Services	Texas Department of State Health Services	Rashmi Tuladhar et al
USA/TX-DSHS-1337/2020	EPI_ISL_654919	2020-04-04	Texas Department of State Health Services	Texas Department of State Health Services	Rashmi Tuladhar et al
USA/TX-DSHS-1338/2020	EPI_ISL_654920	2020-04-05	Texas Department of State Health Services	Texas Department of State Health Services	Rashmi Tuladhar et al
USA/TX-DSHS-1339/2020	EPI_ISL_654921	2020-04-03	Texas Department of State Health Services	Texas Department of State Health Services	Rashmi Tuladhar et al
USA/TX-DSHS-1340/2020	EPI_ISL_654922	2020-04-06	Texas Department of State Health Services	Texas Department of State Health Services	Rashmi Tuladhar et al
USA/TX-DSHS-1341/2020	EPI_ISL_654923	2020-04-07	Texas Department of State Health Services	Texas Department of State Health Services	Rashmi Tuladhar et al
USA/TX-DSHS-1342/2020	EPI_ISL_654924	2020-04-06	Texas Department of State Health Services	Texas Department of State Health Services	Rashmi Tuladhar et al
USA/TX-DSHS-1344/2020	EPI_ISL_654925	2020-04-02	Texas Department of State Health Services	Texas Department of State Health Services	Rashmi Tuladhar et al
USA/TX-DSHS-1345/2020	EPI_ISL_654926	2020-04-07	Texas Department of State Health Services	Texas Department of State Health Services	Rashmi Tuladhar et al
USA/TX-DSHS-1346/2020	EPI_ISL_654927	2020-04-07	Texas Department of State Health Services	Texas Department of State Health Services	Rashmi Tuladhar et al
USA/TX-DSHS-1347/2020	EPI_ISL_654928	2020-04-07	Texas Department of State Health Services	Texas Department of State Health Services	Rashmi Tuladhar et al
USA/TX-DSHS-1348/2020	EPI_ISL_654929	2020-04-10	Texas Department of State Health Services	Texas Department of State Health Services	Rashmi Tuladhar et al
USA/TX-DSHS-1349/2020	EPI_ISL_654930	2020-04-13	Texas Department of State Health Services	Texas Department of State Health Services	Rashmi Tuladhar et al
USA/TX-DSHS-1350/2020	EPI_ISL_654931	2020-04-13	Texas Department of State Health Services	Texas Department of State Health Services	Rashmi Tuladhar et al
USA/TX-DSHS-1351/2020	EPI_ISL_654932	2020-04-13	Texas Department of State Health Services	Texas Department of State Health Services	Rashmi Tuladhar et al
USA/TX-DSHS-1352/2020	EPI_ISL_654933	2020-04-13	Texas Department of State Health Services	Texas Department of State Health Services	Rashmi Tuladhar et al
USA/TX-DSHS-1356/2020	EPI_ISL_654934	2020-04-17	Texas Department of State Health Services	Texas Department of State Health Services	Rashmi Tuladhar et al
USA/TX-DSHS-1357/2020	EPI_ISL_654935	2020-04-19	Texas Department of State Health Services	Texas Department of State Health Services	Rashmi Tuladhar et al
USA/TX-DSHS-1358/2020	EPI_ISL_654936	2020-04-19	Texas Department of State Health Services	Texas Department of State Health Services	Rashmi Tuladhar et al
USA/TX-DSHS-1359/2020	EPI_ISL_654937	2020-04-21	Texas Department of State Health Services	Texas Department of State Health Services	Rashmi Tuladhar et al
USA/TX-DSHS-1360/2020	EPI_ISL_654938	2020-04-27	Texas Department of State Health Services	Texas Department of State Health Services	Rashmi Tuladhar et al
USA/TX-DSHS-1361/2020	EPI_ISL_654939	2020-05-01	Texas Department of State Health Services	Texas Department of State Health Services	Rashmi Tuladhar et al
USA/TX-DSHS-1362/2020	EPI_ISL_654940	2020-05-01	Texas Department of State Health Services	Texas Department of State Health Services	Rashmi Tuladhar et al
USA/TX-DSHS-1363/2020	EPI_ISL_654941	2020-05-01	Texas Department of State Health Services	Texas Department of State Health Services	Rashmi Tuladhar et al
USA/TX-DSHS-1364/2020	EPI_ISL_654769	2020-05-01	Texas Department of State Health Services	Texas Department of State Health Services	Rashmi Tuladhar et al
USA/TX-DSHS-1365/2020	EPI_ISL_654750	2020-05-06	Texas Department of State Health Services	Texas Department of State Health Services	Rashmi Tuladhar et al
USA/TX-DSHS-1366/2020	EPI_ISL_654766	2020-05-06	Texas Department of State Health Services	Texas Department of State Health Services	Rashmi Tuladhar et al
USA/TX-DSHS-1368/2020	EPI_ISL_654741	2020-05-07	Texas Department of State Health Services	Texas Department of State Health Services	Rashmi Tuladhar et al
USA/TX-DSHS-1369/2020	EPI_ISL_654743	2020-05-09	Texas Department of State Health Services	Texas Department of State Health Services	Rashmi Tuladhar et al
USA/TX-DSHS-1370/2020	EPI_ISL_654745	2020-05-09	Texas Department of State Health Services	Texas Department of State Health Services	Rashmi Tuladhar et al
USA/TX-DSHS-1371/2020	EPI_ISL_654770	2020-05-11	Texas Department of State Health Services	Texas Department of State Health Services	Rashmi Tuladhar et al
USA/TX-DSHS-1372/2020	EPI_ISL_654756	2020-05-11	Texas Department of State Health Services	Texas Department of State Health Services	Rashmi Tuladhar et al
USA/TX-DSHS-1374/2020	EPI_ISL_654763	2020-05-11	Texas Department of State Health Services	Texas Department of State Health Services	Rashmi Tuladhar et al
USA/TX-DSHS-1375/2020	EPI_ISL_654751	2020-05-11	Texas Department of State Health Services	Texas Department of State Health Services	Rashmi Tuladhar et al
USA/TX-DSHS-1376/2020	EPI_ISL_654740	2020-05-11	Texas Department of State Health Services	Texas Department of State Health Services	Rashmi Tuladhar et al
USA/TX-DSHS-1377/2020	EPI_ISL_654752	2020-05-11	Texas Department of State Health Services	Texas Department of State Health Services	Rashmi Tuladhar et al
USA/TX-DSHS-1378/2020	EPI_ISL_654762	2020-05-11	Texas Department of State Health Services	Texas Department of State Health Services	Rashmi Tuladhar et al
USA/TX-DSHS-1379/2020	EPI_ISL_654767	2020-05-11	Texas Department of State Health Services	Texas Department of State Health Services	Rashmi Tuladhar et al
USA/TX-DSHS-1380/2020	EPI_ISL_654771	2020-05-13	Texas Department of State Health Services	Texas Department of State Health Services	Rashmi Tuladhar et al
USA/TX-DSHS-1381/2020	EPI_ISL_654746	2020-05-13	Texas Department of State Health Services	Texas Department of State Health Services	Rashmi Tuladhar et al
USA/TX-DSHS-1382/2020	EPI_ISL_654744	2020-05-13	Texas Department of State Health Services	Texas Department of State Health Services	Rashmi Tuladhar et al
USA/TX-DSHS-1383/2020	EPI_ISL_654772	2020-05-13	Texas Department of State Health Services	Texas Department of State Health Services	Rashmi Tuladhar et al
USA/TX-DSHS-1384/2020	EPI_ISL_654757	2020-05-13	Texas Department of State Health Services	Texas Department of State Health Services	Rashmi Tuladhar et al
USA/TX-DSHS-1385/2020	EPI_ISL_654749	2020-05-13	Texas Department of State Health Services	Texas Department of State Health Services	Rashmi Tuladhar et al
USA/TX-DSHS-1386/2020	EPI_ISL_654738	2020-05-15	Texas Department of State Health Services	Texas Department of State Health Services	Rashmi Tuladhar et al
USA/TX-DSHS-1387/2020	EPI_ISL_654758	2020-05-16	Texas Department of State Health Services	Texas Department of State Health Services	Rashmi Tuladhar et al
USA/TX-DSHS-1388/2020	EPI_ISL_654761	2020-05-16	Texas Department of State Health Services	Texas Department of State Health Services	Rashmi Tuladhar et al
USA/TX-DSHS-1389/2020	EPI_ISL_654748	2020-05-16	Texas Department of State Health Services	Texas Department of State Health Services	Rashmi Tuladhar et al
USA/TX-DSHS-1390/2020	EPI_ISL_654736	2020-05-16	Texas Department of State Health Services	Texas Department of State Health Services	Rashmi Tuladhar et al
USA/TX-DSHS-1391/2020	EPI_ISL_654760	2020-05-16	Texas Department of State Health Services	Texas Department of State Health Services	Rashmi Tuladhar et al
USA/TX-DSHS-1392/2020	EPI_ISL_654734	2020-05-16	Texas Department of State Health Services	Texas Department of State Health Services	Rashmi Tuladhar et al
USA/TX-DSHS-1393/2020	EPI_ISL_654773	2020-05-16	Texas Department of State Health Services	Texas Department of State Health Services	Rashmi Tuladhar et al
USA/TX-DSHS-1394/2020	EPI_ISL_654739	2020-05-17	Texas Department of State Health Services	Texas Department of State Health Services	Rashmi Tuladhar et al
USA/TX-DSHS-1395/2020	EPI_ISL_654733	2020-05-19	Texas Department of State Health Services	Texas Department of State Health Services	Rashmi Tuladhar et al
USA/TX-DSHS-1396/2020	EPI_ISL_654742	2020-05-20	Texas Department of State Health Services	Texas Department of State Health Services	Rashmi Tuladhar et al
USA/TX-DSHS-1397/2020	EPI_ISL_654759	2020-05-20	Texas Department of State Health Services	Texas Department of State Health Services	Rashmi Tuladhar et al
USA/TX-DSHS-1398/2020	EPI_ISL_676606	2020-08-19	Texas Department of State Health Services	Texas Department of State Health Services	Rashmi Tuladhar et al
USA/TX-DSHS-1402/2020	EPI_ISL_671651	2020-06-08	Texas Department of State Health Services	Texas Department of State Health Services	Rashmi Tuladhar et al
USA/TX-DSHS-1403/2020	EPI_ISL_671619	2020-06-08	Texas Department of State Health Services	Texas Department of State Health Services	Rashmi Tuladhar et al
USA/TX-DSHS-1404/2020	EPI_ISL_671623	2020-06-08	Texas Department of State Health Services	Texas Department of State Health Services	Rashmi Tuladhar et al
USA/TX-DSHS-1405/2020	EPI_ISL_671609	2020-06-09	Texas Department of State Health Services	Texas Department of State Health Services	Rashmi Tuladhar et al
USA/TX-DSHS-1406/2020	EPI_ISL_671643	2020-06-09	Texas Department of State Health Services	Texas Department of State Health Services	Rashmi Tuladhar et al
USA/TX-DSHS-1407/2020	EPI_ISL_671616	2020-06-09	Texas Department of State Health Services	Texas Department of State Health Services	Rashmi Tuladhar et al
USA/TX-DSHS-1408/2020	EPI_ISL_671618	2020-06-09	Texas Department of State Health Services	Texas Department of State Health Services	Rashmi Tuladhar et al
USA/TX-DSHS-1409/2020	EPI_ISL_671621	2020-06-09	Texas Department of State Health Services	Texas Department of State Health Services	Rashmi Tuladhar et al
USA/TX-DSHS-1410/2020	EPI_ISL_671640	2020-06-09	Texas Department of State Health Services	Texas Department of State Health Services	Rashmi Tuladhar et al
USA/TX-DSHS-1411/2020	EPI_ISL_671615	2020-06-09	Texas Department of State Health Services	Texas Department of State Health Services	Rashmi Tuladhar et al
USA/TX-DSHS-1412/2020	EPI_ISL_671638	2020-06-09	Texas Department of State Health Services	Texas Department of State Health Services	Rashmi Tuladhar et al
USA/TX-DSHS-1413/2020	EPI_ISL_671644	2020-06-09	Texas Department of State Health Services	Texas Department of State Health Services	Rashmi Tuladhar et al
USA/TX-DSHS-1414/2020	EPI_ISL_671645	2020-06-09	Texas Department of State Health Services	Texas Department of State Health Services	Rashmi Tuladhar et al
USA/TX-DSHS-1415/2020	EPI_ISL_671635	2020-06-09	Texas Department of State Health Services	Texas Department of State Health Services	Rashmi Tuladhar et al
USA/TX-DSHS-1416/2020	EPI_ISL_671622	2020-06-20	Texas Department of State Health Services	Texas Department of State Health Services	Rashmi Tuladhar et al
USA/TX-DSHS-1417/2020	EPI_ISL_671647	2020-06-22	Texas Department of State Health Services	Texas Department of State Health Services	Rashmi Tuladhar et al
USA/TX-DSHS-1418/2020	EPI_ISL_671611	2020-06-22	Texas Department of State Health Services	Texas Department of State Health Services	Rashmi Tuladhar et al
USA/TX-DSHS-1420/2020	EPI_ISL_671631	2020-06-22	Texas Department of State Health Services	Texas Department of State Health Services	Rashmi Tuladhar et al
USA/TX-DSHS-1421/2020	EPI_ISL_671636	2020-06-22	Texas Department of State Health Services	Texas Department of State Health Services	Rashmi Tuladhar et al
USA/TX-DSHS-1422/2020	EPI_ISL_671625	2020-06-22	Texas Department of State Health Services	Texas Department of State Health Services	Rashmi Tuladhar et al
USA/TX-DSHS-1423/2020	EPI_ISL_671627	2020-06-22	Texas Department of State Health Services	Texas Department of State Health Services	Rashmi Tuladhar et al
USA/TX-DSHS-1424/2020	EPI_ISL_671637	2020-06-22	Texas Department of State Health Services	Texas Department of State Health Services	Rashmi Tuladhar et al
USA/TX-DSHS-1425/2020	EPI_ISL_671630	2020-06-22	Texas Department of State Health Services	Texas Department of State Health Services	Rashmi Tuladhar et al
USA/TX-DSHS-1427/2020	EPI_ISL_671639	2020-06-23	Texas Department of State Health Services	Texas Department of State Health Services	Rashmi Tuladhar et al
USA/TX-DSHS-1428/2020	EPI_ISL_671634	2020-06-23	Texas Department of State Health Services	Texas Department of State Health Services	Rashmi Tuladhar et al
USA/TX-DSHS-1429/2020	EPI_ISL_671613	2020-06-23	Texas Department of State Health Services	Texas Department of State Health Services	Rashmi Tuladhar et al
USA/TX-DSHS-1430/2020	EPI_ISL_671649	2020-06-23	Texas Department of State Health Services	Texas Department of State Health Services	Rashmi Tuladhar et al
USA/TX-DSHS-1431/2020	EPI_ISL_671607	2020-06-24	Texas Department of State Health Services	Texas Department of State Health Services	Rashmi Tuladhar et al
USA/TX-DSHS-1432/2020	EPI_ISL_671632	2020-06-24	Texas Department of State Health Services	Texas Department of State Health Services	Rashmi Tuladhar et al
USA/TX-DSHS-1433/2020	EPI_ISL_671626	2020-06-24	Texas Department of State Health Services	Texas Department of State Health Services	Rashmi Tuladhar et al
USA/TX-DSHS-1434/2020	EPI_ISL_671608	2020-06-24	Texas Department of State Health Services	Texas Department of State Health Services	Rashmi Tuladhar et al
USA/TX-DSHS-1435/2020	EPI_ISL_671646	2020-06-24	Texas Department of State Health Services	Texas Department of State Health Services	Rashmi Tuladhar et al
USA/TX-DSHS-1436/2020	EPI_ISL_671610	2020-06-24	Texas Department of State Health Services	Texas Department of State Health Services	Rashmi Tuladhar et al
USA/TX-DSHS-1437/2020	EPI_ISL_671612	2020-06-24	Texas Department of State Health Services	Texas Department of State Health Services	Rashmi Tuladhar et al
USA/TX-DSHS-1438/2020	EPI_ISL_671620	2020-06-24	Texas Department of State Health Services	Texas Department of State Health Services	Rashmi Tuladhar et al
USA/TX-DSHS-1439/2020	EPI_ISL_671617	2020-06-24	Texas Department of State Health Services	Texas Department of State Health Services	Rashmi Tuladhar et al
USA/TX-DSHS-1440/2020	EPI_ISL_671614	2020-06-24	Texas Department of State Health Services	Texas Department of State Health Services	Rashmi Tuladhar et al
USA/TX-DSHS-1441/2020	EPI_ISL_671648	2020-06-24	Texas Department of State Health Services	Texas Department of State Health Services	Rashmi Tuladhar et al
USA/TX-DSHS-1442/2020	EPI_ISL_671628	2020-06-24	Texas Department of State Health Services	Texas Department of State Health Services	Rashmi Tuladhar et al
USA/TX-DSHS-1443/2020	EPI_ISL_671633	2020-06-24	Texas Department of State Health Services	Texas Department of State Health Services	Rashmi Tuladhar et al
USA/TX-DSHS-1444/2020	EPI_ISL_671641	2020-06-24	Texas Department of State Health Services	Texas Department of State Health Services	Rashmi Tuladhar et al
USA/TX-DSHS-1445/2020	EPI_ISL_671624	2020-06-24	Texas Department of State Health Services	Texas Department of State Health Services	Rashmi Tuladhar et al
USA/TX-DSHS-1446/2020	EPI_ISL_671629	2020-06-24	Texas Department of State Health Services	Texas Department of State Health Services	Rashmi Tuladhar et al
USA/TX-DSHS-1447/2020	EPI_ISL_671642	2020-06-26	Texas Department of State Health Services	Texas Department of State Health Services	Rashmi Tuladhar et al
USA/TX-DSHS-1448/2020	EPI_ISL_671650	2020-06-26	Texas Department of State Health Services	Texas Department of State Health Services	Rashmi Tuladhar et al
USA/TX-DSHS-1450/2020	EPI_ISL_676607	2020-06-22	Texas Department of State Health Services	Texas Department of State Health Services	Rashmi Tuladhar et al
USA/TX-DSHS-1451/2020	EPI_ISL_676642	2020-06-22	Texas Department of State Health Services	Texas Department of State Health Services	Rashmi Tuladhar et al
USA/TX-DSHS-1452/2020	EPI_ISL_676633	2020-06-22	Texas Department of State Health Services	Texas Department of State Health Services	Rashmi Tuladhar et al
USA/TX-DSHS-1453/2020	EPI_ISL_676631	2020-06-22	Texas Department of State Health Services	Texas Department of State Health Services	Rashmi Tuladhar et al
USA/TX-DSHS-1454/2020	EPI_ISL_676634	2020-06-22	Texas Department of State Health Services	Texas Department of State Health Services	Rashmi Tuladhar et al
USA/TX-DSHS-1455/2020	EPI_ISL_676617	2020-06-22	Texas Department of State Health Services	Texas Department of State Health Services	Rashmi Tuladhar et al
USA/TX-DSHS-1456/2020	EPI_ISL_676630	2020-06-22	Texas Department of State Health Services	Texas Department of State Health Services	Rashmi Tuladhar et al
USA/TX-DSHS-1457/2020	EPI_ISL_676626	2020-06-22	Texas Department of State Health Services	Texas Department of State Health Services	Rashmi Tuladhar et al
USA/TX-DSHS-1458/2020	EPI_ISL_676624	2020-06-22	Texas Department of State Health Services	Texas Department of State Health Services	Rashmi Tuladhar et al
USA/TX-DSHS-1459/2020	EPI_ISL_676628	2020-06-22	Texas Department of State Health Services	Texas Department of State Health Services	Rashmi Tuladhar et al
USA/TX-DSHS-1460/2020	EPI_ISL_676638	2020-06-22	Texas Department of State Health Services	Texas Department of State Health Services	Rashmi Tuladhar et al
USA/TX-DSHS-1461/2020	EPI_ISL_676605	2020-06-22	Texas Department of State Health Services	Texas Department of State Health Services	Rashmi Tuladhar et al
USA/TX-DSHS-1462/2020	EPI_ISL_676643	2020-06-22	Texas Department of State Health Services	Texas Department of State Health Services	Rashmi Tuladhar et al
USA/TX-DSHS-1463/2020	EPI_ISL_676627	2020-06-22	Texas Department of State Health Services	Texas Department of State Health Services	Rashmi Tuladhar et al
USA/TX-DSHS-1464/2020	EPI_ISL_676623	2020-06-22	Texas Department of State Health Services	Texas Department of State Health Services	Rashmi Tuladhar et al
USA/TX-DSHS-1465/2020	EPI_ISL_676611	2020-06-22	Texas Department of State Health Services	Texas Department of State Health Services	Rashmi Tuladhar et al
USA/TX-DSHS-1467/2020	EPI_ISL_676612	2020-06-22	Texas Department of State Health Services	Texas Department of State Health Services	Rashmi Tuladhar et al
USA/TX-DSHS-1468/2020	EPI_ISL_676644	2020-06-22	Texas Department of State Health Services	Texas Department of State Health Services	Rashmi Tuladhar et al
USA/TX-DSHS-1469/2020	EPI_ISL_676620	2020-06-22	Texas Department of State Health Services	Texas Department of State Health Services	Rashmi Tuladhar et al
USA/TX-DSHS-1470/2020	EPI_ISL_676609	2020-06-22	Texas Department of State Health Services	Texas Department of State Health Services	Rashmi Tuladhar et al
USA/TX-DSHS-1471/2020	EPI_ISL_676608	2020-06-22	Texas Department of State Health Services	Texas Department of State Health Services	Rashmi Tuladhar et al
USA/TX-DSHS-1472/2020	EPI_ISL_676616	2020-06-22	Texas Department of State Health Services	Texas Department of State Health Services	Rashmi Tuladhar et al
USA/TX-DSHS-1473/2020	EPI_ISL_676637	2020-06-22	Texas Department of State Health Services	Texas Department of State Health Services	Rashmi Tuladhar et al
USA/TX-DSHS-1474/2020	EPI_ISL_676632	2020-06-22	Texas Department of State Health Services	Texas Department of State Health Services	Rashmi Tuladhar et al
USA/TX-DSHS-1475/2020	EPI_ISL_676640	2020-06-22	Texas Department of State Health Services	Texas Department of State Health Services	Rashmi Tuladhar et al
USA/TX-DSHS-1476/2020	EPI_ISL_676635	2020-06-22	Texas Department of State Health Services	Texas Department of State Health Services	Rashmi Tuladhar et al
USA/TX-DSHS-1477/2020	EPI_ISL_676641	2020-06-22	Texas Department of State Health Services	Texas Department of State Health Services	Rashmi Tuladhar et al
USA/TX-DSHS-1478/2020	EPI_ISL_676614	2020-06-22	Texas Department of State Health Services	Texas Department of State Health Services	Rashmi Tuladhar et al
USA/TX-DSHS-1479/2020	EPI_ISL_676622	2020-06-22	Texas Department of State Health Services	Texas Department of State Health Services	Rashmi Tuladhar et al
USA/TX-DSHS-1480/2020	EPI_ISL_676645	2020-06-22	Texas Department of State Health Services	Texas Department of State Health Services	Rashmi Tuladhar et al
USA/TX-DSHS-1481/2020	EPI_ISL_676636	2020-06-22	Texas Department of State Health Services	Texas Department of State Health Services	Rashmi Tuladhar et al
USA/TX-DSHS-1482/2020	EPI_ISL_676604	2020-06-22	Texas Department of State Health Services	Texas Department of State Health Services	Rashmi Tuladhar et al
USA/TX-DSHS-1483/2020	EPI_ISL_676629	2020-06-22	Texas Department of State Health Services	Texas Department of State Health Services	Rashmi Tuladhar et al
USA/TX-DSHS-1484/2020	EPI_ISL_676646	2020-06-22	Texas Department of State Health Services	Texas Department of State Health Services	Rashmi Tuladhar et al
USA/TX-DSHS-1485/2020	EPI_ISL_676618	2020-06-22	Texas Department of State Health Services	Texas Department of State Health Services	Rashmi Tuladhar et al
USA/TX-DSHS-1486/2020	EPI_ISL_676621	2020-06-22	Texas Department of State Health Services	Texas Department of State Health Services	Rashmi Tuladhar et al
USA/TX-DSHS-1487/2020	EPI_ISL_676639	2020-06-22	Texas Department of State Health Services	Texas Department of State Health Services	Rashmi Tuladhar et al
USA/TX-DSHS-1488/2020	EPI_ISL_683403	2020-06-22	Texas Department of State Health Services	Texas Department of State Health Services	Rashmi Tuladhar et al
USA/TX-DSHS-1489/2020	EPI_ISL_683404	2020-06-22	Texas Department of State Health Services	Texas Department of State Health Services	Rashmi Tuladhar et al
USA/TX-DSHS-1490/2020	EPI_ISL_683405	2020-06-22	Texas Department of State Health Services	Texas Department of State Health Services	Rashmi Tuladhar et al
USA/TX-DSHS-1491/2020	EPI_ISL_683406	2020-06-22	Texas Department of State Health Services	Texas Department of State Health Services	Rashmi Tuladhar et al
USA/TX-DSHS-1492/2020	EPI_ISL_683407	2020-06-22	Texas Department of State Health Services	Texas Department of State Health Services	Rashmi Tuladhar et al
USA/TX-DSHS-1493/2020	EPI_ISL_683408	2020-06-22	Texas Department of State Health Services	Texas Department of State Health Services	Rashmi Tuladhar et al
USA/TX-DSHS-1494/2020	EPI_ISL_683409	2020-06-22	Texas Department of State Health Services	Texas Department of State Health Services	Rashmi Tuladhar et al
USA/TX-DSHS-1495/2020	EPI_ISL_683410	2020-06-22	Texas Department of State Health Services	Texas Department of State Health Services	Rashmi Tuladhar et al
USA/TX-DSHS-1496/2020	EPI_ISL_683411	2020-06-22	Texas Department of State Health Services	Texas Department of State Health Services	Rashmi Tuladhar et al
USA/TX-DSHS-1497/2020	EPI_ISL_683412	2020-06-22	Texas Department of State Health Services	Texas Department of State Health Services	Rashmi Tuladhar et al
USA/TX-DSHS-1498/2020	EPI_ISL_683413	2020-06-22	Texas Department of State Health Services	Texas Department of State Health Services	Rashmi Tuladhar et al
USA/TX-DSHS-1499/2020	EPI_ISL_683414	2020-06-22	Texas Department of State Health Services	Texas Department of State Health Services	Rashmi Tuladhar et al
USA/TX-DSHS-1500/2020	EPI_ISL_683415	2020-06-22	Texas Department of State Health Services	Texas Department of State Health Services	Rashmi Tuladhar et al
USA/TX-DSHS-1501/2020	EPI_ISL_683416	2020-06-22	Texas Department of State Health Services	Texas Department of State Health Services	Rashmi Tuladhar et al
USA/TX-DSHS-1502/2020	EPI_ISL_683417	2020-06-22	Texas Department of State Health Services	Texas Department of State Health Services	Rashmi Tuladhar et al
USA/TX-DSHS-1503/2020	EPI_ISL_683418	2020-06-22	Texas Department of State Health Services	Texas Department of State Health Services	Rashmi Tuladhar et al
USA/TX-DSHS-1504/2020	EPI_ISL_683419	2020-06-22	Texas Department of State Health Services	Texas Department of State Health Services	Rashmi Tuladhar et al
USA/TX-DSHS-1505/2020	EPI_ISL_683420	2020-06-22	Texas Department of State Health Services	Texas Department of State Health Services	Rashmi Tuladhar et al
USA/TX-DSHS-1506/2020	EPI_ISL_683421	2020-06-22	Texas Department of State Health Services	Texas Department of State Health Services	Rashmi Tuladhar et al
USA/TX-DSHS-1507/2020	EPI_ISL_683422	2020-06-22	Texas Department of State Health Services	Texas Department of State Health Services	Rashmi Tuladhar et al
USA/TX-DSHS-1508/2020	EPI_ISL_683423	2020-06-22	Texas Department of State Health Services	Texas Department of State Health Services	Rashmi Tuladhar et al
USA/TX-DSHS-1509/2020	EPI_ISL_683424	2020-06-22	Texas Department of State Health Services	Texas Department of State Health Services	Rashmi Tuladhar et al
USA/TX-DSHS-1510/2020	EPI_ISL_683425	2020-06-22	Texas Department of State Health Services	Texas Department of State Health Services	Rashmi Tuladhar et al
USA/TX-DSHS-1511/2020	EPI_ISL_683426	2020-06-22	Texas Department of State Health Services	Texas Department of State Health Services	Rashmi Tuladhar et al
USA/TX-DSHS-1512/2020	EPI_ISL_683427	2020-06-22	Texas Department of State Health Services	Texas Department of State Health Services	Rashmi Tuladhar et al
USA/TX-DSHS-1513/2020	EPI_ISL_683428	2020-06-22	Texas Department of State Health Services	Texas Department of State Health Services	Rashmi Tuladhar et al
USA/TX-DSHS-1514/2020	EPI_ISL_683429	2020-06-22	Texas Department of State Health Services	Texas Department of State Health Services	Rashmi Tuladhar et al
USA/TX-DSHS-1515/2020	EPI_ISL_683430	2020-06-22	Texas Department of State Health Services	Texas Department of State Health Services	Rashmi Tuladhar et al
USA/TX-DSHS-1516/2020	EPI_ISL_683431	2020-06-22	Texas Department of State Health Services	Texas Department of State Health Services	Rashmi Tuladhar et al
USA/TX-DSHS-1517/2020	EPI_ISL_683432	2020-06-22	Texas Department of State Health Services	Texas Department of State Health Services	Rashmi Tuladhar et al
USA/TX-DSHS-1518/2020	EPI_ISL_683433	2020-06-23	Texas Department of State Health Services	Texas Department of State Health Services	Rashmi Tuladhar et al
USA/TX-DSHS-1519/2020	EPI_ISL_683434	2020-06-23	Texas Department of State Health Services	Texas Department of State Health Services	Rashmi Tuladhar et al
USA/TX-DSHS-1520/2020	EPI_ISL_683435	2020-06-23	Texas Department of State Health Services	Texas Department of State Health Services	Rashmi Tuladhar et al
USA/TX-DSHS-1521/2020	EPI_ISL_683436	2020-06-23	Texas Department of State Health Services	Texas Department of State Health Services	Rashmi Tuladhar et al
USA/TX-DSHS-1522/2020	EPI_ISL_683437	2020-06-23	Texas Department of State Health Services	Texas Department of State Health Services	Rashmi Tuladhar et al
USA/TX-DSHS-1523/2020	EPI_ISL_683438	2020-06-23	Texas Department of State Health Services	Texas Department of State Health Services	Rashmi Tuladhar et al
USA/TX-DSHS-1524/2020	EPI_ISL_683439	2020-06-23	Texas Department of State Health Services	Texas Department of State Health Services	Rashmi Tuladhar et al
USA/TX-DSHS-1525/2020	EPI_ISL_683440	2020-06-23	Texas Department of State Health Services	Texas Department of State Health Services	Rashmi Tuladhar et al
USA/TX-DSHS-1526/2020	EPI_ISL_683441	2020-06-23	Texas Department of State Health Services	Texas Department of State Health Services	Rashmi Tuladhar et al
USA/TX-DSHS-1527/2020	EPI_ISL_683442	2020-06-23	Texas Department of State Health Services	Texas Department of State Health Services	Rashmi Tuladhar et al
USA/TX-DSHS-1528/2020	EPI_ISL_683443	2020-06-23	Texas Department of State Health Services	Texas Department of State Health Services	Rashmi Tuladhar et al
USA/TX-DSHS-1530/2020	EPI_ISL_683444	2020-06-23	Texas Department of State Health Services	Texas Department of State Health Services	Rashmi Tuladhar et al
USA/TX-DSHS-1532/2020	EPI_ISL_683445	2020-06-23	Texas Department of State Health Services	Texas Department of State Health Services	Rashmi Tuladhar et al
USA/TX-DSHS-1533/2020	EPI_ISL_683446	2020-04-14	Texas Department of State Health Services	Texas Department of State Health Services	Rashmi Tuladhar et al
USA/TX-DSHS-1534/2020	EPI_ISL_683447	2020-04-14	Texas Department of State Health Services	Texas Department of State Health Services	Rashmi Tuladhar et al
USA/TX-DSHS-1535/2020	EPI_ISL_683448	2020-04-17	Texas Department of State Health Services	Texas Department of State Health Services	Rashmi Tuladhar et al
USA/TX-DSHS-1536/2020	EPI_ISL_681884	2020-06-07	Texas Department of State Health Services	Texas Department of State Health Services	Rashmi Tuladhar et al
USA/TX-DSHS-1537/2020	EPI_ISL_681844	2020-06-07	Texas Department of State Health Services	Texas Department of State Health Services	Rashmi Tuladhar et al
USA/TX-DSHS-1538/2020	EPI_ISL_681851	2020-06-08	Texas Department of State Health Services	Texas Department of State Health Services	Rashmi Tuladhar et al
USA/TX-DSHS-1539/2020	EPI_ISL_681848	2020-06-08	Texas Department of State Health Services	Texas Department of State Health Services	Rashmi Tuladhar et al
USA/TX-DSHS-1542/2020	EPI_ISL_681846	2020-06-08	Texas Department of State Health Services	Texas Department of State Health Services	Rashmi Tuladhar et al
USA/TX-DSHS-1543/2020	EPI_ISL_681869	2020-06-16	Texas Department of State Health Services	Texas Department of State Health Services	Rashmi Tuladhar et al
USA/TX-DSHS-1544/2020	EPI_ISL_681876	2020-06-16	Texas Department of State Health Services	Texas Department of State Health Services	Rashmi Tuladhar et al
USA/TX-DSHS-1545/2020	EPI_ISL_681863	2020-06-22	Texas Department of State Health Services	Texas Department of State Health Services	Rashmi Tuladhar et al
USA/TX-DSHS-1546/2020	EPI_ISL_681875	2020-06-22	Texas Department of State Health Services	Texas Department of State Health Services	Rashmi Tuladhar et al
USA/TX-DSHS-1547/2020	EPI_ISL_681866	2020-06-22	Texas Department of State Health Services	Texas Department of State Health Services	Rashmi Tuladhar et al
USA/TX-DSHS-1548/2020	EPI_ISL_681859	2020-06-22	Texas Department of State Health Services	Texas Department of State Health Services	Rashmi Tuladhar et al
USA/TX-DSHS-1549/2020	EPI_ISL_681847	2020-06-22	Texas Department of State Health Services	Texas Department of State Health Services	Rashmi Tuladhar et al
USA/TX-DSHS-1550/2020	EPI_ISL_681862	2020-06-22	Texas Department of State Health Services	Texas Department of State Health Services	Rashmi Tuladhar et al
USA/TX-DSHS-1551/2020	EPI_ISL_681871	2020-06-22	Texas Department of State Health Services	Texas Department of State Health Services	Rashmi Tuladhar et al
USA/TX-DSHS-1552/2020	EPI_ISL_681858	2020-06-22	Texas Department of State Health Services	Texas Department of State Health Services	Rashmi Tuladhar et al
USA/TX-DSHS-1553/2020	EPI_ISL_681877	2020-06-22	Texas Department of State Health Services	Texas Department of State Health Services	Rashmi Tuladhar et al
USA/TX-DSHS-1554/2020	EPI_ISL_681861	2020-06-22	Texas Department of State Health Services	Texas Department of State Health Services	Rashmi Tuladhar et al
USA/TX-DSHS-1555/2020	EPI_ISL_681852	2020-06-22	Texas Department of State Health Services	Texas Department of State Health Services	Rashmi Tuladhar et al
USA/TX-DSHS-1556/2020	EPI_ISL_681878	2020-06-22	Texas Department of State Health Services	Texas Department of State Health Services	Rashmi Tuladhar et al
USA/TX-DSHS-1557/2020	EPI_ISL_681879	2020-06-22	Texas Department of State Health Services	Texas Department of State Health Services	Rashmi Tuladhar et al
USA/TX-DSHS-1558/2020	EPI_ISL_681880	2020-06-22	Texas Department of State Health Services	Texas Department of State Health Services	Rashmi Tuladhar et al
USA/TX-DSHS-1559/2020	EPI_ISL_681872	2020-06-22	Texas Department of State Health Services	Texas Department of State Health Services	Rashmi Tuladhar et al
USA/TX-DSHS-1560/2020	EPI_ISL_681850	2020-06-22	Texas Department of State Health Services	Texas Department of State Health Services	Rashmi Tuladhar et al
USA/TX-DSHS-1562/2020	EPI_ISL_681843	2020-06-23	Texas Department of State Health Services	Texas Department of State Health Services	Rashmi Tuladhar et al
USA/TX-DSHS-1563/2020	EPI_ISL_681845	2020-06-23	Texas Department of State Health Services	Texas Department of State Health Services	Rashmi Tuladhar et al
USA/TX-DSHS-1564/2020	EPI_ISL_681881	2020-06-23	Texas Department of State Health Services	Texas Department of State Health Services	Rashmi Tuladhar et al
USA/TX-DSHS-1566/2020	EPI_ISL_681864	2020-06-23	Texas Department of State Health Services	Texas Department of State Health Services	Rashmi Tuladhar et al
USA/TX-DSHS-1567/2020	EPI_ISL_681867	2020-06-24	Texas Department of State Health Services	Texas Department of State Health Services	Rashmi Tuladhar et al
USA/TX-DSHS-1569/2020	EPI_ISL_681856	2020-06-24	Texas Department of State Health Services	Texas Department of State Health Services	Rashmi Tuladhar et al
USA/TX-DSHS-1570/2020	EPI_ISL_681860	2020-06-24	Texas Department of State Health Services	Texas Department of State Health Services	Rashmi Tuladhar et al
USA/TX-DSHS-1571/2020	EPI_ISL_681855	2020-06-24	Texas Department of State Health Services	Texas Department of State Health Services	Rashmi Tuladhar et al
USA/TX-DSHS-1572/2020	EPI_ISL_681849	2020-06-24	Texas Department of State Health Services	Texas Department of State Health Services	Rashmi Tuladhar et al
USA/TX-DSHS-1573/2020	EPI_ISL_681854	2020-06-24	Texas Department of State Health Services	Texas Department of State Health Services	Rashmi Tuladhar et al
USA/TX-DSHS-1574/2020	EPI_ISL_681882	2020-06-24	Texas Department of State Health Services	Texas Department of State Health Services	Rashmi Tuladhar et al
USA/TX-DSHS-1575/2020	EPI_ISL_681870	2020-06-24	Texas Department of State Health Services	Texas Department of State Health Services	Rashmi Tuladhar et al
USA/TX-DSHS-1576/2020	EPI_ISL_681883	2020-06-24	Texas Department of State Health Services	Texas Department of State Health Services	Rashmi Tuladhar et al
USA/TX-DSHS-1577/2020	EPI_ISL_681857	2020-06-24	Texas Department of State Health Services	Texas Department of State Health Services	Rashmi Tuladhar et al
USA/TX-DSHS-1578/2020	EPI_ISL_681868	2020-06-24	Texas Department of State Health Services	Texas Department of State Health Services	Rashmi Tuladhar et al
USA/TX-DSHS-1580/2020	EPI_ISL_681853	2020-06-26	Texas Department of State Health Services	Texas Department of State Health Services	Rashmi Tuladhar et al
USA/TX-DSHS-1581/2020	EPI_ISL_681865	2020-06-26	Texas Department of State Health Services	Texas Department of State Health Services	Rashmi Tuladhar et al
USA/TX-DSHS-1582/2020	EPI_ISL_681873	2020-06-26	Texas Department of State Health Services	Texas Department of State Health Services	Rashmi Tuladhar et al
USA/TX-DSHS-1583/2020	EPI_ISL_681874	2020-07-01	Texas Department of State Health Services	Texas Department of State Health Services	Rashmi Tuladhar et al
USA/TX-DSHS-1584/2020	EPI_ISL_700742	2020-06-20	Texas Department of State Health Services	Texas Department of State Health Services	Rashmi Tuladhar et al
USA/TX-DSHS-1585/2020	EPI_ISL_700713	2020-06-20	Texas Department of State Health Services	Texas Department of State Health Services	Rashmi Tuladhar et al
USA/TX-DSHS-1586/2020	EPI_ISL_700720	2020-06-22	Texas Department of State Health Services	Texas Department of State Health Services	Rashmi Tuladhar et al
USA/TX-DSHS-1587/2020	EPI_ISL_700728	2020-06-22	Texas Department of State Health Services	Texas Department of State Health Services	Rashmi Tuladhar et al
USA/TX-DSHS-1588/2020	EPI_ISL_700718	2020-06-22	Texas Department of State Health Services	Texas Department of State Health Services	Rashmi Tuladhar et al
USA/TX-DSHS-1589/2020	EPI_ISL_700729	2020-06-22	Texas Department of State Health Services	Texas Department of State Health Services	Rashmi Tuladhar et al
USA/TX-DSHS-1590/2020	EPI_ISL_700719	2020-06-22	Texas Department of State Health Services	Texas Department of State Health Services	Rashmi Tuladhar et al
USA/TX-DSHS-1591/2020	EPI_ISL_700702	2020-06-22	Texas Department of State Health Services	Texas Department of State Health Services	Rashmi Tuladhar et al
USA/TX-DSHS-1592/2020	EPI_ISL_700721	2020-06-22	Texas Department of State Health Services	Texas Department of State Health Services	Rashmi Tuladhar et al
USA/TX-DSHS-1593/2020	EPI_ISL_700714	2020-06-22	Texas Department of State Health Services	Texas Department of State Health Services	Rashmi Tuladhar et al
USA/TX-DSHS-1594/2020	EPI_ISL_700712	2020-06-22	Texas Department of State Health Services	Texas Department of State Health Services	Rashmi Tuladhar et al
USA/TX-DSHS-1595/2020	EPI_ISL_700740	2020-06-22	Texas Department of State Health Services	Texas Department of State Health Services	Rashmi Tuladhar et al
USA/TX-DSHS-1596/2020	EPI_ISL_700717	2020-06-22	Texas Department of State Health Services	Texas Department of State Health Services	Rashmi Tuladhar et al
USA/TX-DSHS-1598/2020	EPI_ISL_700704	2020-08-21	Texas Department of State Health Services	Texas Department of State Health Services	Rashmi Tuladhar et al
USA/TX-DSHS-1599/2020	EPI_ISL_700735	2020-08-21	Texas Department of State Health Services	Texas Department of State Health Services	Rashmi Tuladhar et al
USA/TX-DSHS-1600/2020	EPI_ISL_700722	2020-08-24	Texas Department of State Health Services	Texas Department of State Health Services	Rashmi Tuladhar et al
USA/TX-DSHS-1602/2020	EPI_ISL_700716	2020-08-28	Texas Department of State Health Services	Texas Department of State Health Services	Rashmi Tuladhar et al
USA/TX-DSHS-1603/2020	EPI_ISL_700700	2020-09-01	Texas Department of State Health Services	Texas Department of State Health Services	Rashmi Tuladhar et al
USA/TX-DSHS-1604/2020	EPI_ISL_700723	2020-09-04	Texas Department of State Health Services	Texas Department of State Health Services	Rashmi Tuladhar et al
USA/TX-DSHS-1605/2020	EPI_ISL_700709	2020-09-04	Texas Department of State Health Services	Texas Department of State Health Services	Rashmi Tuladhar et al
USA/TX-DSHS-1606/2020	EPI_ISL_700741	2020-09-07	Texas Department of State Health Services	Texas Department of State Health Services	Rashmi Tuladhar et al
USA/TX-DSHS-1607/2020	EPI_ISL_700724	2020-09-11	Texas Department of State Health Services	Texas Department of State Health Services	Rashmi Tuladhar et al
USA/TX-DSHS-1608/2020	EPI_ISL_700734	2020-09-14	Texas Department of State Health Services	Texas Department of State Health Services	Rashmi Tuladhar et al
USA/TX-DSHS-1609/2020	EPI_ISL_700699	2020-09-15	Texas Department of State Health Services	Texas Department of State Health Services	Rashmi Tuladhar et al
USA/TX-DSHS-1610/2020	EPI_ISL_700701	2020-09-15	Texas Department of State Health Services	Texas Department of State Health Services	Rashmi Tuladhar et al
USA/TX-DSHS-1611/2020	EPI_ISL_700732	2020-09-14	Texas Department of State Health Services	Texas Department of State Health Services	Rashmi Tuladhar et al
USA/TX-DSHS-1612/2020	EPI_ISL_700737	2020-09-19	Texas Department of State Health Services	Texas Department of State Health Services	Rashmi Tuladhar et al
USA/TX-DSHS-1613/2020	EPI_ISL_700727	2020-09-25	Texas Department of State Health Services	Texas Department of State Health Services	Rashmi Tuladhar et al
USA/TX-DSHS-1614/2020	EPI_ISL_700731	2020-09-29	Texas Department of State Health Services	Texas Department of State Health Services	Rashmi Tuladhar et al
USA/TX-DSHS-1615/2020	EPI_ISL_700739	2020-09-30	Texas Department of State Health Services	Texas Department of State Health Services	Rashmi Tuladhar et al
USA/TX-DSHS-1616/2020	EPI_ISL_700736	2020-10-08	Texas Department of State Health Services	Texas Department of State Health Services	Rashmi Tuladhar et al
USA/TX-DSHS-1617/2020	EPI_ISL_700733	2020-10-07	Texas Department of State Health Services	Texas Department of State Health Services	Rashmi Tuladhar et al
USA/TX-DSHS-1618/2020	EPI_ISL_700730	2020-10-09	Texas Department of State Health Services	Texas Department of State Health Services	Rashmi Tuladhar et al
USA/TX-DSHS-1619/2020	EPI_ISL_700710	2020-10-14	Texas Department of State Health Services	Texas Department of State Health Services	Rashmi Tuladhar et al
USA/TX-DSHS-1620/2020	EPI_ISL_700705	2020-10-14	Texas Department of State Health Services	Texas Department of State Health Services	Rashmi Tuladhar et al
USA/TX-DSHS-1621/2020	EPI_ISL_700738	2020-10-14	Texas Department of State Health Services	Texas Department of State Health Services	Rashmi Tuladhar et al
USA/TX-DSHS-1624/2020	EPI_ISL_700703	2020-10-20	Texas Department of State Health Services	Texas Department of State Health Services	Rashmi Tuladhar et al
USA/TX-DSHS-1625/2020	EPI_ISL_700708	2020-10-20	Texas Department of State Health Services	Texas Department of State Health Services	Rashmi Tuladhar et al
USA/TX-DSHS-1626/2020	EPI_ISL_700715	2020-10-22	Texas Department of State Health Services	Texas Department of State Health Services	Rashmi Tuladhar et al
USA/TX-DSHS-1627/2020	EPI_ISL_700711	2020-10-22	Texas Department of State Health Services	Texas Department of State Health Services	Rashmi Tuladhar et al
USA/TX-DSHS-1628/2020	EPI_ISL_700725	2020-10-22	Texas Department of State Health Services	Texas Department of State Health Services	Rashmi Tuladhar et al
USA/TX-DSHS-1629/2020	EPI_ISL_700726	2020-10-22	Texas Department of State Health Services	Texas Department of State Health Services	Rashmi Tuladhar et al
USA/TX-DSHS-1630/2020	EPI_ISL_700706	2020-10-22	Texas Department of State Health Services	Texas Department of State Health Services	Rashmi Tuladhar et al
USA/TX-DSHS-1631/2020	EPI_ISL_700707	2020-10-23	Texas Department of State Health Services	Texas Department of State Health Services	Rashmi Tuladhar et al
USA/TX-DSHS-1632/2020	EPI_ISL_710089	2020-06-23	Texas Department of State Health Services	Texas Department of State Health Services	Anita Pokharel et al
USA/TX-DSHS-1633/2020	EPI_ISL_710068	2020-06-24	Texas Department of State Health Services	Texas Department of State Health Services	Anita Pokharel et al
USA/TX-DSHS-1634/2020	EPI_ISL_710085	2020-06-24	Texas Department of State Health Services	Texas Department of State Health Services	Anita Pokharel et al
USA/TX-DSHS-1635/2020	EPI_ISL_710070	2020-06-24	Texas Department of State Health Services	Texas Department of State Health Services	Anita Pokharel et al
USA/TX-DSHS-1636/2020	EPI_ISL_710052	2020-06-24	Texas Department of State Health Services	Texas Department of State Health Services	Anita Pokharel et al
USA/TX-DSHS-1637/2020	EPI_ISL_710074	2020-06-24	Texas Department of State Health Services	Texas Department of State Health Services	Anita Pokharel et al
USA/TX-DSHS-1638/2020	EPI_ISL_710061	2020-06-24	Texas Department of State Health Services	Texas Department of State Health Services	Anita Pokharel et al
USA/TX-DSHS-1639/2020	EPI_ISL_710057	2020-06-24	Texas Department of State Health Services	Texas Department of State Health Services	Anita Pokharel et al
USA/TX-DSHS-1640/2020	EPI_ISL_710076	2020-06-24	Texas Department of State Health Services	Texas Department of State Health Services	Anita Pokharel et al
USA/TX-DSHS-1641/2020	EPI_ISL_710071	2020-06-24	Texas Department of State Health Services	Texas Department of State Health Services	Anita Pokharel et al
USA/TX-DSHS-1642/2020	EPI_ISL_710062	2020-06-24	Texas Department of State Health Services	Texas Department of State Health Services	Anita Pokharel et al
USA/TX-DSHS-1643/2020	EPI_ISL_710054	2020-06-24	Texas Department of State Health Services	Texas Department of State Health Services	Anita Pokharel et al
USA/TX-DSHS-1644/2020	EPI_ISL_710067	2020-06-24	Texas Department of State Health Services	Texas Department of State Health Services	Anita Pokharel et al
USA/TX-DSHS-1645/2020	EPI_ISL_710086	2020-06-24	Texas Department of State Health Services	Texas Department of State Health Services	Anita Pokharel et al
USA/TX-DSHS-1646/2020	EPI_ISL_710075	2020-06-24	Texas Department of State Health Services	Texas Department of State Health Services	Anita Pokharel et al
USA/TX-DSHS-1647/2020	EPI_ISL_710048	2020-06-24	Texas Department of State Health Services	Texas Department of State Health Services	Anita Pokharel et al
USA/TX-DSHS-1648/2020	EPI_ISL_710073	2020-06-24	Texas Department of State Health Services	Texas Department of State Health Services	Anita Pokharel et al
USA/TX-DSHS-1649/2020	EPI_ISL_710055	2020-06-24	Texas Department of State Health Services	Texas Department of State Health Services	Anita Pokharel et al
USA/TX-DSHS-1650/2020	EPI_ISL_710050	2020-06-24	Texas Department of State Health Services	Texas Department of State Health Services	Anita Pokharel et al
USA/TX-DSHS-1651/2020	EPI_ISL_710053	2020-06-24	Texas Department of State Health Services	Texas Department of State Health Services	Anita Pokharel et al
USA/TX-DSHS-1652/2020	EPI_ISL_710072	2020-06-24	Texas Department of State Health Services	Texas Department of State Health Services	Anita Pokharel et al
USA/TX-DSHS-1653/2020	EPI_ISL_710051	2020-06-24	Texas Department of State Health Services	Texas Department of State Health Services	Anita Pokharel et al
USA/TX-DSHS-1654/2020	EPI_ISL_710080	2020-06-24	Texas Department of State Health Services	Texas Department of State Health Services	Anita Pokharel et al
USA/TX-DSHS-1655/2020	EPI_ISL_710087	2020-06-24	Texas Department of State Health Services	Texas Department of State Health Services	Anita Pokharel et al
USA/TX-DSHS-1656/2020	EPI_ISL_710047	2020-06-24	Texas Department of State Health Services	Texas Department of State Health Services	Anita Pokharel et al
USA/TX-DSHS-1657/2020	EPI_ISL_710065	2020-06-24	Texas Department of State Health Services	Texas Department of State Health Services	Anita Pokharel et al
USA/TX-DSHS-1658/2020	EPI_ISL_710045	2020-06-24	Texas Department of State Health Services	Texas Department of State Health Services	Anita Pokharel et al
USA/TX-DSHS-1659/2020	EPI_ISL_710084	2020-06-24	Texas Department of State Health Services	Texas Department of State Health Services	Anita Pokharel et al
USA/TX-DSHS-1660/2020	EPI_ISL_710060	2020-06-24	Texas Department of State Health Services	Texas Department of State Health Services	Anita Pokharel et al
USA/TX-DSHS-1661/2020	EPI_ISL_738080	2020-06-24	Laboratory Services Section, Texas Department of State Health Services	Laboratory Services Section, Texas Department of State Health Services	Pokharel et al
USA/TX-DSHS-1662/2020	EPI_ISL_710064	2020-06-24	Texas Department of State Health Services	Texas Department of State Health Services	Anita Pokharel et al
USA/TX-DSHS-1663/2020	EPI_ISL_710066	2020-06-24	Texas Department of State Health Services	Texas Department of State Health Services	Anita Pokharel et al
USA/TX-DSHS-1664/2020	EPI_ISL_710078	2020-06-24	Texas Department of State Health Services	Texas Department of State Health Services	Anita Pokharel et al
USA/TX-DSHS-1665/2020	EPI_ISL_710082	2020-06-24	Texas Department of State Health Services	Texas Department of State Health Services	Anita Pokharel et al
USA/TX-DSHS-1666/2020	EPI_ISL_710077	2020-06-24	Texas Department of State Health Services	Texas Department of State Health Services	Anita Pokharel et al
USA/TX-DSHS-1667/2020	EPI_ISL_710044	2020-06-24	Texas Department of State Health Services	Texas Department of State Health Services	Anita Pokharel et al
USA/TX-DSHS-1668/2020	EPI_ISL_710088	2020-06-24	Texas Department of State Health Services	Texas Department of State Health Services	Anita Pokharel et al
USA/TX-DSHS-1669/2020	EPI_ISL_710079	2020-06-24	Texas Department of State Health Services	Texas Department of State Health Services	Anita Pokharel et al
USA/TX-DSHS-1670/2020	EPI_ISL_710058	2020-06-24	Texas Department of State Health Services	Texas Department of State Health Services	Anita Pokharel et al
USA/TX-DSHS-1671/2020	EPI_ISL_710069	2020-06-24	Texas Department of State Health Services	Texas Department of State Health Services	Anita Pokharel et al
USA/TX-DSHS-1672/2020	EPI_ISL_710063	2020-06-24	Texas Department of State Health Services	Texas Department of State Health Services	Anita Pokharel et al
USA/TX-DSHS-1673/2020	EPI_ISL_710059	2020-06-24	Texas Department of State Health Services	Texas Department of State Health Services	Anita Pokharel et al
USA/TX-DSHS-1674/2020	EPI_ISL_710049	2020-06-24	Texas Department of State Health Services	Texas Department of State Health Services	Anita Pokharel et al
USA/TX-DSHS-1675/2020	EPI_ISL_710083	2020-06-24	Texas Department of State Health Services	Texas Department of State Health Services	Anita Pokharel et al
USA/TX-DSHS-1676/2020	EPI_ISL_710081	2020-06-24	Texas Department of State Health Services	Texas Department of State Health Services	Anita Pokharel et al
USA/TX-DSHS-1677/2020	EPI_ISL_710046	2020-06-24	Texas Department of State Health Services	Texas Department of State Health Services	Anita Pokharel et al
USA/TX-DSHS-1678/2020	EPI_ISL_710043	2020-06-24	Texas Department of State Health Services	Texas Department of State Health Services	Anita Pokharel et al
USA/TX-DSHS-1679/2020	EPI_ISL_710056	2020-06-24	Texas Department of State Health Services	Texas Department of State Health Services	Anita Pokharel et al
USA/TX-DSHS-1680/2020	EPI_ISL_708651	2020-05-12	Texas Department of State Health Services	Texas Department of State Health Services	Rashmi Tuladhar et al
USA/TX-DSHS-1681/2020	EPI_ISL_708618	2020-05-12	Texas Department of State Health Services	Texas Department of State Health Services	Rashmi Tuladhar et al
USA/TX-DSHS-1682/2020	EPI_ISL_708642	2020-05-12	Texas Department of State Health Services	Texas Department of State Health Services	Rashmi Tuladhar et al
USA/TX-DSHS-1683/2020	EPI_ISL_708634	2020-05-14	Texas Department of State Health Services	Texas Department of State Health Services	Rashmi Tuladhar et al
USA/TX-DSHS-1684/2020	EPI_ISL_708622	2020-05-14	Texas Department of State Health Services	Texas Department of State Health Services	Rashmi Tuladhar et al
USA/TX-DSHS-1685/2020	EPI_ISL_708646	2020-05-14	Texas Department of State Health Services	Texas Department of State Health Services	Rashmi Tuladhar et al
USA/TX-DSHS-1686/2020	EPI_ISL_708635	2020-05-14	Texas Department of State Health Services	Texas Department of State Health Services	Rashmi Tuladhar et al
USA/TX-DSHS-1687/2020	EPI_ISL_708647	2020-05-14	Texas Department of State Health Services	Texas Department of State Health Services	Rashmi Tuladhar et al
USA/TX-DSHS-1688/2020	EPI_ISL_708608	2020-05-14	Texas Department of State Health Services	Texas Department of State Health Services	Rashmi Tuladhar et al
USA/TX-DSHS-1689/2020	EPI_ISL_708626	2020-05-20	Texas Department of State Health Services	Texas Department of State Health Services	Rashmi Tuladhar et al
USA/TX-DSHS-1690/2020	EPI_ISL_708641	2020-05-20	Texas Department of State Health Services	Texas Department of State Health Services	Rashmi Tuladhar et al
USA/TX-DSHS-1691/2020	EPI_ISL_708610	2020-05-22	Texas Department of State Health Services	Texas Department of State Health Services	Rashmi Tuladhar et al
USA/TX-DSHS-1694/2020	EPI_ISL_708613	2020-06-15	Texas Department of State Health Services	Texas Department of State Health Services	Rashmi Tuladhar et al
USA/TX-DSHS-1695/2020	EPI_ISL_708639	2020-06-15	Texas Department of State Health Services	Texas Department of State Health Services	Rashmi Tuladhar et al
USA/TX-DSHS-1696/2020	EPI_ISL_708644	2020-06-15	Texas Department of State Health Services	Texas Department of State Health Services	Rashmi Tuladhar et al
USA/TX-DSHS-1697/2020	EPI_ISL_708625	2020-06-15	Texas Department of State Health Services	Texas Department of State Health Services	Rashmi Tuladhar et al
USA/TX-DSHS-1698/2020	EPI_ISL_708648	2020-06-15	Texas Department of State Health Services	Texas Department of State Health Services	Rashmi Tuladhar et al
USA/TX-DSHS-1699/2020	EPI_ISL_708623	2020-06-15	Texas Department of State Health Services	Texas Department of State Health Services	Rashmi Tuladhar et al
USA/TX-DSHS-1700/2020	EPI_ISL_708631	2020-06-15	Texas Department of State Health Services	Texas Department of State Health Services	Rashmi Tuladhar et al
USA/TX-DSHS-1701/2020	EPI_ISL_708607	2020-06-15	Texas Department of State Health Services	Texas Department of State Health Services	Rashmi Tuladhar et al
USA/TX-DSHS-1702/2020	EPI_ISL_708621	2020-06-15	Texas Department of State Health Services	Texas Department of State Health Services	Rashmi Tuladhar et al
USA/TX-DSHS-1703/2020	EPI_ISL_708637	2020-06-15	Texas Department of State Health Services	Texas Department of State Health Services	Rashmi Tuladhar et al
USA/TX-DSHS-1704/2020	EPI_ISL_708612	2020-06-15	Texas Department of State Health Services	Texas Department of State Health Services	Rashmi Tuladhar et al
USA/TX-DSHS-1705/2020	EPI_ISL_708615	2020-06-15	Texas Department of State Health Services	Texas Department of State Health Services	Rashmi Tuladhar et al
USA/TX-DSHS-1706/2020	EPI_ISL_708620	2020-06-17	Texas Department of State Health Services	Texas Department of State Health Services	Rashmi Tuladhar et al
USA/TX-DSHS-1707/2020	EPI_ISL_708645	2020-06-17	Texas Department of State Health Services	Texas Department of State Health Services	Rashmi Tuladhar et al
USA/TX-DSHS-1708/2020	EPI_ISL_708640	2020-06-17	Texas Department of State Health Services	Texas Department of State Health Services	Rashmi Tuladhar et al
USA/TX-DSHS-1709/2020	EPI_ISL_708632	2020-06-17	Texas Department of State Health Services	Texas Department of State Health Services	Rashmi Tuladhar et al
USA/TX-DSHS-1710/2020	EPI_ISL_708643	2020-06-17	Texas Department of State Health Services	Texas Department of State Health Services	Rashmi Tuladhar et al
USA/TX-DSHS-1711/2020	EPI_ISL_708609	2020-06-17	Texas Department of State Health Services	Texas Department of State Health Services	Rashmi Tuladhar et al
USA/TX-DSHS-1712/2020	EPI_ISL_708629	2020-06-17	Texas Department of State Health Services	Texas Department of State Health Services	Rashmi Tuladhar et al
USA/TX-DSHS-1713/2020	EPI_ISL_708614	2020-06-17	Texas Department of State Health Services	Texas Department of State Health Services	Rashmi Tuladhar et al
USA/TX-DSHS-1714/2020	EPI_ISL_708616	2020-06-20	Texas Department of State Health Services	Texas Department of State Health Services	Rashmi Tuladhar et al
USA/TX-DSHS-1715/2020	EPI_ISL_708638	2020-06-20	Texas Department of State Health Services	Texas Department of State Health Services	Rashmi Tuladhar et al
USA/TX-DSHS-1716/2020	EPI_ISL_708624	2020-06-20	Texas Department of State Health Services	Texas Department of State Health Services	Rashmi Tuladhar et al
USA/TX-DSHS-1717/2020	EPI_ISL_708630	2020-06-20	Texas Department of State Health Services	Texas Department of State Health Services	Rashmi Tuladhar et al
USA/TX-DSHS-1719/2020	EPI_ISL_708627	2020-06-20	Texas Department of State Health Services	Texas Department of State Health Services	Rashmi Tuladhar et al
USA/TX-DSHS-1720/2020	EPI_ISL_708628	2020-06-20	Texas Department of State Health Services	Texas Department of State Health Services	Rashmi Tuladhar et al
USA/TX-DSHS-1721/2020	EPI_ISL_708611	2020-06-19	Texas Department of State Health Services	Texas Department of State Health Services	Rashmi Tuladhar et al
USA/TX-DSHS-1722/2020	EPI_ISL_708619	2020-06-19	Texas Department of State Health Services	Texas Department of State Health Services	Rashmi Tuladhar et al
USA/TX-DSHS-1723/2020	EPI_ISL_708649	2020-06-19	Texas Department of State Health Services	Texas Department of State Health Services	Rashmi Tuladhar et al
USA/TX-DSHS-1724/2020	EPI_ISL_708617	2020-06-19	Texas Department of State Health Services	Texas Department of State Health Services	Rashmi Tuladhar et al
USA/TX-DSHS-1725/2020	EPI_ISL_708636	2020-06-19	Texas Department of State Health Services	Texas Department of State Health Services	Rashmi Tuladhar et al
USA/TX-DSHS-1726/2020	EPI_ISL_708650	2020-06-19	Texas Department of State Health Services	Texas Department of State Health Services	Rashmi Tuladhar et al
USA/TX-DSHS-1727/2020	EPI_ISL_708633	2020-06-19	Texas Department of State Health Services	Texas Department of State Health Services	Rashmi Tuladhar et al
USA/TX-DSHS-1728/2020	EPI_ISL_710415	2020-06-19	Texas Department of State Health Services	Texas Department of State Health Services	Rashmi Tuladhar et al
USA/TX-DSHS-1729/2020	EPI_ISL_710388	2020-06-12	Texas Department of State Health Services	Texas Department of State Health Services	Rashmi Tuladhar et al
USA/TX-DSHS-1730/2020	EPI_ISL_710389	2020-06-20	Texas Department of State Health Services	Texas Department of State Health Services	Rashmi Tuladhar et al
USA/TX-DSHS-1731/2020	EPI_ISL_710375	2020-06-20	Texas Department of State Health Services	Texas Department of State Health Services	Rashmi Tuladhar et al
USA/TX-DSHS-1732/2020	EPI_ISL_710390	2020-06-20	Texas Department of State Health Services	Texas Department of State Health Services	Rashmi Tuladhar et al
USA/TX-DSHS-1733/2020	EPI_ISL_710378	2020-06-20	Texas Department of State Health Services	Texas Department of State Health Services	Rashmi Tuladhar et al
USA/TX-DSHS-1734/2020	EPI_ISL_710391	2020-06-20	Texas Department of State Health Services	Texas Department of State Health Services	Rashmi Tuladhar et al
USA/TX-DSHS-1735/2020	EPI_ISL_710387	2020-06-20	Texas Department of State Health Services	Texas Department of State Health Services	Rashmi Tuladhar et al
USA/TX-DSHS-1736/2020	EPI_ISL_710392	2020-06-20	Texas Department of State Health Services	Texas Department of State Health Services	Rashmi Tuladhar et al
USA/TX-DSHS-1737/2020	EPI_ISL_710393	2020-06-20	Texas Department of State Health Services	Texas Department of State Health Services	Rashmi Tuladhar et al
USA/TX-DSHS-1738/2020	EPI_ISL_710394	2020-06-20	Texas Department of State Health Services	Texas Department of State Health Services	Rashmi Tuladhar et al
USA/TX-DSHS-1739/2020	EPI_ISL_710395	2020-06-20	Texas Department of State Health Services	Texas Department of State Health Services	Rashmi Tuladhar et al
USA/TX-DSHS-1740/2020	EPI_ISL_710381	2020-06-20	Texas Department of State Health Services	Texas Department of State Health Services	Rashmi Tuladhar et al
USA/TX-DSHS-1741/2020	EPI_ISL_710374	2020-06-19	Texas Department of State Health Services	Texas Department of State Health Services	Rashmi Tuladhar et al
USA/TX-DSHS-1742/2020	EPI_ISL_710396	2020-06-13	Texas Department of State Health Services	Texas Department of State Health Services	Rashmi Tuladhar et al
USA/TX-DSHS-1743/2020	EPI_ISL_710376	2020-06-13	Texas Department of State Health Services	Texas Department of State Health Services	Rashmi Tuladhar et al
USA/TX-DSHS-1744/2020	EPI_ISL_710397	2020-06-13	Texas Department of State Health Services	Texas Department of State Health Services	Rashmi Tuladhar et al
USA/TX-DSHS-1746/2020	EPI_ISL_710398	2020-06-13	Texas Department of State Health Services	Texas Department of State Health Services	Rashmi Tuladhar et al
USA/TX-DSHS-1747/2020	EPI_ISL_710399	2020-06-13	Texas Department of State Health Services	Texas Department of State Health Services	Rashmi Tuladhar et al
USA/TX-DSHS-1748/2020	EPI_ISL_710400	2020-06-13	Texas Department of State Health Services	Texas Department of State Health Services	Rashmi Tuladhar et al
USA/TX-DSHS-1749/2020	EPI_ISL_710384	2020-06-13	Texas Department of State Health Services	Texas Department of State Health Services	Rashmi Tuladhar et al
USA/TX-DSHS-1751/2020	EPI_ISL_710379	2020-06-20	Texas Department of State Health Services	Texas Department of State Health Services	Rashmi Tuladhar et al
USA/TX-DSHS-1753/2020	EPI_ISL_710401	2020-06-23	Texas Department of State Health Services	Texas Department of State Health Services	Rashmi Tuladhar et al
USA/TX-DSHS-1754/2020	EPI_ISL_710402	2020-06-23	Texas Department of State Health Services	Texas Department of State Health Services	Rashmi Tuladhar et al
USA/TX-DSHS-1755/2020	EPI_ISL_710403	2020-06-23	Texas Department of State Health Services	Texas Department of State Health Services	Rashmi Tuladhar et al
USA/TX-DSHS-1756/2020	EPI_ISL_710380	2020-06-23	Texas Department of State Health Services	Texas Department of State Health Services	Rashmi Tuladhar et al
USA/TX-DSHS-1757/2020	EPI_ISL_710404	2020-06-23	Texas Department of State Health Services	Texas Department of State Health Services	Rashmi Tuladhar et al
USA/TX-DSHS-1758/2020	EPI_ISL_710383	2020-06-21	Texas Department of State Health Services	Texas Department of State Health Services	Rashmi Tuladhar et al
USA/TX-DSHS-1759/2020	EPI_ISL_710405	2020-06-21	Texas Department of State Health Services	Texas Department of State Health Services	Rashmi Tuladhar et al
USA/TX-DSHS-1760/2020	EPI_ISL_710385	2020-06-21	Texas Department of State Health Services	Texas Department of State Health Services	Rashmi Tuladhar et al
USA/TX-DSHS-1762/2020	EPI_ISL_710406	2020-06-20	Texas Department of State Health Services	Texas Department of State Health Services	Rashmi Tuladhar et al
USA/TX-DSHS-1763/2020	EPI_ISL_710386	2020-06-21	Texas Department of State Health Services	Texas Department of State Health Services	Rashmi Tuladhar et al
USA/TX-DSHS-1764/2020	EPI_ISL_710407	2020-06-23	Texas Department of State Health Services	Texas Department of State Health Services	Rashmi Tuladhar et al
USA/TX-DSHS-1766/2020	EPI_ISL_710408	2020-06-20	Texas Department of State Health Services	Texas Department of State Health Services	Rashmi Tuladhar et al
USA/TX-DSHS-1767/2020	EPI_ISL_710409	2020-06-20	Texas Department of State Health Services	Texas Department of State Health Services	Rashmi Tuladhar et al
USA/TX-DSHS-1768/2020	EPI_ISL_710377	2020-06-20	Texas Department of State Health Services	Texas Department of State Health Services	Rashmi Tuladhar et al
USA/TX-DSHS-1769/2020	EPI_ISL_710382	2020-06-20	Texas Department of State Health Services	Texas Department of State Health Services	Rashmi Tuladhar et al
USA/TX-DSHS-1770/2020	EPI_ISL_710410	2020-06-20	Texas Department of State Health Services	Texas Department of State Health Services	Rashmi Tuladhar et al
USA/TX-DSHS-1771/2020	EPI_ISL_710411	2020-06-20	Texas Department of State Health Services	Texas Department of State Health Services	Rashmi Tuladhar et al
USA/TX-DSHS-1772/2020	EPI_ISL_710412	2020-06-20	Texas Department of State Health Services	Texas Department of State Health Services	Rashmi Tuladhar et al
USA/TX-DSHS-1773/2020	EPI_ISL_710413	2020-06-20	Texas Department of State Health Services	Texas Department of State Health Services	Rashmi Tuladhar et al
USA/TX-DSHS-1774/2020	EPI_ISL_710414	2020-06-20	Texas Department of State Health Services	Texas Department of State Health Services	Rashmi Tuladhar et al
USA/TX-DSHS-1776/2020	EPI_ISL_751541	2020-07-13	Texas Department of State Health Services	Texas Department of State Health Services	Rashmi Tuladhar et al
USA/TX-DSHS-1777/2020	EPI_ISL_751534	2020-07-15	Texas Department of State Health Services	Texas Department of State Health Services	Rashmi Tuladhar et al
USA/TX-DSHS-1780/2020	EPI_ISL_751518	2020-07-07	Texas Department of State Health Services	Texas Department of State Health Services	Rashmi Tuladhar et al
USA/TX-DSHS-1781/2020	EPI_ISL_738193	2020-05-28	Texas Department of State Health Services	Texas Department of State Health Services	Anita Pokharel et al
USA/TX-DSHS-1784/2020	EPI_ISL_738160	2020-06-13	Texas Department of State Health Services	Texas Department of State Health Services	Anita Pokharel et al
USA/TX-DSHS-1785/2020	EPI_ISL_738161	2020-06-13	Texas Department of State Health Services	Texas Department of State Health Services	Anita Pokharel et al
USA/TX-DSHS-1786/2020	EPI_ISL_738156	2020-06-13	Texas Department of State Health Services	Texas Department of State Health Services	Anita Pokharel et al
USA/TX-DSHS-1787/2020	EPI_ISL_738162	2020-06-13	Texas Department of State Health Services	Texas Department of State Health Services	Anita Pokharel et al
USA/TX-DSHS-1788/2020	EPI_ISL_738163	2020-06-13	Texas Department of State Health Services	Texas Department of State Health Services	Anita Pokharel et al
USA/TX-DSHS-1789/2020	EPI_ISL_738164	2020-06-13	Texas Department of State Health Services	Texas Department of State Health Services	Anita Pokharel et al
USA/TX-DSHS-1790/2020	EPI_ISL_738165	2020-06-13	Texas Department of State Health Services	Texas Department of State Health Services	Anita Pokharel et al
USA/TX-DSHS-1791/2020	EPI_ISL_738166	2020-06-13	Texas Department of State Health Services	Texas Department of State Health Services	Anita Pokharel et al
USA/TX-DSHS-1792/2020	EPI_ISL_738159	2020-06-13	Texas Department of State Health Services	Texas Department of State Health Services	Anita Pokharel et al
USA/TX-DSHS-1793/2020	EPI_ISL_738167	2020-06-13	Texas Department of State Health Services	Texas Department of State Health Services	Anita Pokharel et al
USA/TX-DSHS-1794/2020	EPI_ISL_738168	2020-06-13	Texas Department of State Health Services	Texas Department of State Health Services	Anita Pokharel et al
USA/TX-DSHS-1795/2020	EPI_ISL_738152	2020-06-13	Texas Department of State Health Services	Texas Department of State Health Services	Anita Pokharel et al
USA/TX-DSHS-1796/2020	EPI_ISL_738169	2020-06-13	Texas Department of State Health Services	Texas Department of State Health Services	Anita Pokharel et al
USA/TX-DSHS-1797/2020	EPI_ISL_738170	2020-06-13	Texas Department of State Health Services	Texas Department of State Health Services	Anita Pokharel et al
USA/TX-DSHS-1798/2020	EPI_ISL_738171	2020-06-13	Texas Department of State Health Services	Texas Department of State Health Services	Anita Pokharel et al
USA/TX-DSHS-1799/2020	EPI_ISL_738172	2020-06-13	Texas Department of State Health Services	Texas Department of State Health Services	Anita Pokharel et al
USA/TX-DSHS-1800/2020	EPI_ISL_738155	2020-06-13	Texas Department of State Health Services	Texas Department of State Health Services	Anita Pokharel et al
USA/TX-DSHS-1801/2020	EPI_ISL_738150	2020-06-13	Texas Department of State Health Services	Texas Department of State Health Services	Anita Pokharel et al
USA/TX-DSHS-1802/2020	EPI_ISL_738173	2020-06-13	Texas Department of State Health Services	Texas Department of State Health Services	Anita Pokharel et al
USA/TX-DSHS-1803/2020	EPI_ISL_738174	2020-06-13	Texas Department of State Health Services	Texas Department of State Health Services	Anita Pokharel et al
USA/TX-DSHS-1804/2020	EPI_ISL_738175	2020-06-13	Texas Department of State Health Services	Texas Department of State Health Services	Anita Pokharel et al
USA/TX-DSHS-1805/2020	EPI_ISL_738158	2020-06-13	Texas Department of State Health Services	Texas Department of State Health Services	Anita Pokharel et al
USA/TX-DSHS-1806/2020	EPI_ISL_738176	2020-06-15	Texas Department of State Health Services	Texas Department of State Health Services	Anita Pokharel et al
USA/TX-DSHS-1807/2020	EPI_ISL_738177	2020-06-15	Texas Department of State Health Services	Texas Department of State Health Services	Anita Pokharel et al
USA/TX-DSHS-1808/2020	EPI_ISL_738178	2020-06-15	Texas Department of State Health Services	Texas Department of State Health Services	Anita Pokharel et al
USA/TX-DSHS-1809/2020	EPI_ISL_738179	2020-06-15	Texas Department of State Health Services	Texas Department of State Health Services	Anita Pokharel et al
USA/TX-DSHS-1810/2020	EPI_ISL_738180	2020-06-15	Texas Department of State Health Services	Texas Department of State Health Services	Anita Pokharel et al
USA/TX-DSHS-1811/2020	EPI_ISL_738181	2020-06-15	Texas Department of State Health Services	Texas Department of State Health Services	Anita Pokharel et al
USA/TX-DSHS-1812/2020	EPI_ISL_738151	2020-06-15	Texas Department of State Health Services	Texas Department of State Health Services	Anita Pokharel et al
USA/TX-DSHS-1813/2020	EPI_ISL_738157	2020-06-22	Texas Department of State Health Services	Texas Department of State Health Services	Anita Pokharel et al
USA/TX-DSHS-1814/2020	EPI_ISL_738182	2020-06-22	Texas Department of State Health Services	Texas Department of State Health Services	Anita Pokharel et al
USA/TX-DSHS-1815/2020	EPI_ISL_738154	2020-06-22	Texas Department of State Health Services	Texas Department of State Health Services	Anita Pokharel et al
USA/TX-DSHS-1816/2020	EPI_ISL_738183	2020-06-22	Texas Department of State Health Services	Texas Department of State Health Services	Anita Pokharel et al
USA/TX-DSHS-1817/2020	EPI_ISL_738184	2020-06-22	Texas Department of State Health Services	Texas Department of State Health Services	Anita Pokharel et al
USA/TX-DSHS-1818/2020	EPI_ISL_738185	2020-06-22	Texas Department of State Health Services	Texas Department of State Health Services	Anita Pokharel et al
USA/TX-DSHS-1819/2020	EPI_ISL_738186	2020-06-22	Texas Department of State Health Services	Texas Department of State Health Services	Anita Pokharel et al
USA/TX-DSHS-1820/2020	EPI_ISL_738187	2020-06-22	Texas Department of State Health Services	Texas Department of State Health Services	Anita Pokharel et al
USA/TX-DSHS-1821/2020	EPI_ISL_738188	2020-06-22	Texas Department of State Health Services	Texas Department of State Health Services	Anita Pokharel et al
USA/TX-DSHS-1822/2020	EPI_ISL_738189	2020-06-22	Texas Department of State Health Services	Texas Department of State Health Services	Anita Pokharel et al
USA/TX-DSHS-1823/2020	EPI_ISL_738149	2020-06-22	Texas Department of State Health Services	Texas Department of State Health Services	Anita Pokharel et al
USA/TX-DSHS-1824/2020	EPI_ISL_738190	2020-06-22	Texas Department of State Health Services	Texas Department of State Health Services	Anita Pokharel et al
USA/TX-DSHS-1825/2020	EPI_ISL_738191	2020-06-22	Texas Department of State Health Services	Texas Department of State Health Services	Anita Pokharel et al
USA/TX-DSHS-1826/2020	EPI_ISL_738153	2020-06-24	Texas Department of State Health Services	Texas Department of State Health Services	Anita Pokharel et al
USA/TX-DSHS-1827/2020	EPI_ISL_738192	2020-06-24	Texas Department of State Health Services	Texas Department of State Health Services	Anita Pokharel et al
USA/TX-DSHS-1828/2020	EPI_ISL_738148	2020-06-24	Texas Department of State Health Services	Texas Department of State Health Services	Anita Pokharel et al
USA/TX-DSHS-1829/2020	EPI_ISL_745306	2020-06-23	Texas Department of State Health Services	Texas Department of State Health Services	Rashmi Tuladhar et al
USA/TX-DSHS-1830/2020	EPI_ISL_745276	2020-06-23	Texas Department of State Health Services	Texas Department of State Health Services	Rashmi Tuladhar et al
USA/TX-DSHS-1831/2020	EPI_ISL_745277	2020-06-23	Texas Department of State Health Services	Texas Department of State Health Services	Rashmi Tuladhar et al
USA/TX-DSHS-1832/2020	EPI_ISL_745278	2020-06-23	Texas Department of State Health Services	Texas Department of State Health Services	Rashmi Tuladhar et al
USA/TX-DSHS-1833/2020	EPI_ISL_745279	2020-06-23	Texas Department of State Health Services	Texas Department of State Health Services	Rashmi Tuladhar et al
USA/TX-DSHS-1834/2020	EPI_ISL_745280	2020-06-23	Texas Department of State Health Services	Texas Department of State Health Services	Rashmi Tuladhar et al
USA/TX-DSHS-1835/2020	EPI_ISL_745265	2020-06-23	Texas Department of State Health Services	Texas Department of State Health Services	Rashmi Tuladhar et al
USA/TX-DSHS-1836/2020	EPI_ISL_745281	2020-06-23	Texas Department of State Health Services	Texas Department of State Health Services	Rashmi Tuladhar et al
USA/TX-DSHS-1837/2020	EPI_ISL_745282	2020-06-23	Texas Department of State Health Services	Texas Department of State Health Services	Rashmi Tuladhar et al
USA/TX-DSHS-1838/2020	EPI_ISL_745270	2020-06-23	Texas Department of State Health Services	Texas Department of State Health Services	Rashmi Tuladhar et al
USA/TX-DSHS-1839/2020	EPI_ISL_745283	2020-06-23	Texas Department of State Health Services	Texas Department of State Health Services	Rashmi Tuladhar et al
USA/TX-DSHS-1841/2020	EPI_ISL_745275	2020-06-23	Texas Department of State Health Services	Texas Department of State Health Services	Rashmi Tuladhar et al
USA/TX-DSHS-1842/2020	EPI_ISL_745284	2020-06-23	Texas Department of State Health Services	Texas Department of State Health Services	Rashmi Tuladhar et al
USA/TX-DSHS-1843/2020	EPI_ISL_745268	2020-06-23	Texas Department of State Health Services	Texas Department of State Health Services	Rashmi Tuladhar et al
USA/TX-DSHS-1844/2020	EPI_ISL_745285	2020-06-23	Texas Department of State Health Services	Texas Department of State Health Services	Rashmi Tuladhar et al
USA/TX-DSHS-1845/2020	EPI_ISL_745286	2020-06-23	Texas Department of State Health Services	Texas Department of State Health Services	Rashmi Tuladhar et al
USA/TX-DSHS-1846/2020	EPI_ISL_745273	2020-06-23	Texas Department of State Health Services	Texas Department of State Health Services	Rashmi Tuladhar et al
USA/TX-DSHS-1847/2020	EPI_ISL_745262	2020-06-23	Texas Department of State Health Services	Texas Department of State Health Services	Rashmi Tuladhar et al
USA/TX-DSHS-1848/2020	EPI_ISL_745287	2020-06-22	Texas Department of State Health Services	Texas Department of State Health Services	Rashmi Tuladhar et al
USA/TX-DSHS-1849/2020	EPI_ISL_745269	2020-06-23	Texas Department of State Health Services	Texas Department of State Health Services	Rashmi Tuladhar et al
USA/TX-DSHS-1850/2020	EPI_ISL_745288	2020-06-23	Texas Department of State Health Services	Texas Department of State Health Services	Rashmi Tuladhar et al
USA/TX-DSHS-1851/2020	EPI_ISL_745289	2020-06-23	Texas Department of State Health Services	Texas Department of State Health Services	Rashmi Tuladhar et al
USA/TX-DSHS-1852/2020	EPI_ISL_745290	2020-06-23	Texas Department of State Health Services	Texas Department of State Health Services	Rashmi Tuladhar et al
USA/TX-DSHS-1853/2020	EPI_ISL_745274	2020-06-23	Texas Department of State Health Services	Texas Department of State Health Services	Rashmi Tuladhar et al
USA/TX-DSHS-1854/2020	EPI_ISL_745291	2020-06-23	Texas Department of State Health Services	Texas Department of State Health Services	Rashmi Tuladhar et al
USA/TX-DSHS-1855/2020	EPI_ISL_745261	2020-06-24	Texas Department of State Health Services	Texas Department of State Health Services	Rashmi Tuladhar et al
USA/TX-DSHS-1856/2020	EPI_ISL_745292	2020-06-24	Texas Department of State Health Services	Texas Department of State Health Services	Rashmi Tuladhar et al
USA/TX-DSHS-1857/2020	EPI_ISL_745293	2020-06-24	Texas Department of State Health Services	Texas Department of State Health Services	Rashmi Tuladhar et al
USA/TX-DSHS-1858/2020	EPI_ISL_745294	2020-06-24	Texas Department of State Health Services	Texas Department of State Health Services	Rashmi Tuladhar et al
USA/TX-DSHS-1859/2020	EPI_ISL_745295	2020-06-24	Texas Department of State Health Services	Texas Department of State Health Services	Rashmi Tuladhar et al
USA/TX-DSHS-1861/2020	EPI_ISL_745296	2020-06-24	Texas Department of State Health Services	Texas Department of State Health Services	Rashmi Tuladhar et al
USA/TX-DSHS-1862/2020	EPI_ISL_745297	2020-06-24	Texas Department of State Health Services	Texas Department of State Health Services	Rashmi Tuladhar et al
USA/TX-DSHS-1863/2020	EPI_ISL_745298	2020-06-24	Texas Department of State Health Services	Texas Department of State Health Services	Rashmi Tuladhar et al
USA/TX-DSHS-1864/2020	EPI_ISL_745299	2020-06-24	Texas Department of State Health Services	Texas Department of State Health Services	Rashmi Tuladhar et al
USA/TX-DSHS-1865/2020	EPI_ISL_745300	2020-06-24	Texas Department of State Health Services	Texas Department of State Health Services	Rashmi Tuladhar et al
USA/TX-DSHS-1866/2020	EPI_ISL_745301	2020-06-24	Texas Department of State Health Services	Texas Department of State Health Services	Rashmi Tuladhar et al
USA/TX-DSHS-1867/2020	EPI_ISL_745271	2020-06-24	Texas Department of State Health Services	Texas Department of State Health Services	Rashmi Tuladhar et al
USA/TX-DSHS-1868/2020	EPI_ISL_745266	2020-06-24	Texas Department of State Health Services	Texas Department of State Health Services	Rashmi Tuladhar et al
USA/TX-DSHS-1869/2020	EPI_ISL_745302	2020-06-24	Texas Department of State Health Services	Texas Department of State Health Services	Rashmi Tuladhar et al
USA/TX-DSHS-1870/2020	EPI_ISL_745303	2020-06-24	Texas Department of State Health Services	Texas Department of State Health Services	Rashmi Tuladhar et al
USA/TX-DSHS-1871/2020	EPI_ISL_745304	2020-06-24	Texas Department of State Health Services	Texas Department of State Health Services	Rashmi Tuladhar et al
USA/TX-DSHS-1872/2020	EPI_ISL_745267	2020-06-24	Texas Department of State Health Services	Texas Department of State Health Services	Rashmi Tuladhar et al
USA/TX-DSHS-1873/2020	EPI_ISL_745264	2020-06-24	Texas Department of State Health Services	Texas Department of State Health Services	Rashmi Tuladhar et al
USA/TX-DSHS-1874/2020	EPI_ISL_745272	2020-06-24	Texas Department of State Health Services	Texas Department of State Health Services	Rashmi Tuladhar et al
USA/TX-DSHS-1875/2020	EPI_ISL_745305	2020-06-24	Texas Department of State Health Services	Texas Department of State Health Services	Rashmi Tuladhar et al
USA/TX-DSHS-1876/2020	EPI_ISL_745263	2020-06-24	Texas Department of State Health Services	Texas Department of State Health Services	Rashmi Tuladhar et al
USA/TX-DSHS-1878/2020	EPI_ISL_751531	2020-07-08	Texas Department of State Health Services	Texas Department of State Health Services	Rashmi Tuladhar et al
USA/TX-DSHS-1879/2020	EPI_ISL_751508	2020-07-08	Texas Department of State Health Services	Texas Department of State Health Services	Rashmi Tuladhar et al
USA/TX-DSHS-1880/2020	EPI_ISL_751516	2020-07-08	Texas Department of State Health Services	Texas Department of State Health Services	Rashmi Tuladhar et al
USA/TX-DSHS-1881/2020	EPI_ISL_751530	2020-07-08	Texas Department of State Health Services	Texas Department of State Health Services	Rashmi Tuladhar et al
USA/TX-DSHS-1882/2020	EPI_ISL_751511	2020-07-08	Texas Department of State Health Services	Texas Department of State Health Services	Rashmi Tuladhar et al
USA/TX-DSHS-1883/2020	EPI_ISL_751505	2020-07-08	Texas Department of State Health Services	Texas Department of State Health Services	Rashmi Tuladhar et al
USA/TX-DSHS-1884/2020	EPI_ISL_751532	2020-07-08	Texas Department of State Health Services	Texas Department of State Health Services	Rashmi Tuladhar et al
USA/TX-DSHS-1885/2020	EPI_ISL_751520	2020-07-08	Texas Department of State Health Services	Texas Department of State Health Services	Rashmi Tuladhar et al
USA/TX-DSHS-1886/2020	EPI_ISL_751517	2020-07-08	Texas Department of State Health Services	Texas Department of State Health Services	Rashmi Tuladhar et al
USA/TX-DSHS-1888/2020	EPI_ISL_751514	2020-07-08	Texas Department of State Health Services	Texas Department of State Health Services	Rashmi Tuladhar et al
USA/TX-DSHS-1889/2020	EPI_ISL_751540	2020-07-08	Texas Department of State Health Services	Texas Department of State Health Services	Rashmi Tuladhar et al
USA/TX-DSHS-1891/2020	EPI_ISL_751538	2020-07-08	Texas Department of State Health Services	Texas Department of State Health Services	Rashmi Tuladhar et al
USA/TX-DSHS-1892/2020	EPI_ISL_751522	2020-07-08	Texas Department of State Health Services	Texas Department of State Health Services	Rashmi Tuladhar et al
USA/TX-DSHS-1893/2020	EPI_ISL_751504	2020-07-08	Texas Department of State Health Services	Texas Department of State Health Services	Rashmi Tuladhar et al
USA/TX-DSHS-1894/2020	EPI_ISL_751513	2020-07-08	Texas Department of State Health Services	Texas Department of State Health Services	Rashmi Tuladhar et al
USA/TX-DSHS-1895/2020	EPI_ISL_751506	2020-07-08	Texas Department of State Health Services	Texas Department of State Health Services	Rashmi Tuladhar et al
USA/TX-DSHS-1896/2020	EPI_ISL_751515	2020-07-08	Texas Department of State Health Services	Texas Department of State Health Services	Rashmi Tuladhar et al
USA/TX-DSHS-1897/2020	EPI_ISL_751523	2020-07-08	Texas Department of State Health Services	Texas Department of State Health Services	Rashmi Tuladhar et al
USA/TX-DSHS-1899/2020	EPI_ISL_751507	2020-07-08	Texas Department of State Health Services	Texas Department of State Health Services	Rashmi Tuladhar et al
USA/TX-DSHS-1900/2020	EPI_ISL_751537	2020-07-08	Texas Department of State Health Services	Texas Department of State Health Services	Rashmi Tuladhar et al
USA/TX-DSHS-1901/2020	EPI_ISL_751535	2020-07-08	Texas Department of State Health Services	Texas Department of State Health Services	Rashmi Tuladhar et al
USA/TX-DSHS-1902/2020	EPI_ISL_751528	2020-07-08	Texas Department of State Health Services	Texas Department of State Health Services	Rashmi Tuladhar et al
USA/TX-DSHS-1903/2020	EPI_ISL_751512	2020-07-08	Texas Department of State Health Services	Texas Department of State Health Services	Rashmi Tuladhar et al
USA/TX-DSHS-1906/2020	EPI_ISL_751525	2020-07-08	Texas Department of State Health Services	Texas Department of State Health Services	Rashmi Tuladhar et al
USA/TX-DSHS-1907/2020	EPI_ISL_751521	2020-07-08	Texas Department of State Health Services	Texas Department of State Health Services	Rashmi Tuladhar et al
USA/TX-DSHS-1908/2020	EPI_ISL_751510	2020-07-11	Texas Department of State Health Services	Texas Department of State Health Services	Rashmi Tuladhar et al
USA/TX-DSHS-1909/2020	EPI_ISL_751536	2020-07-11	Texas Department of State Health Services	Texas Department of State Health Services	Rashmi Tuladhar et al
USA/TX-DSHS-1910/2020	EPI_ISL_751533	2020-07-11	Texas Department of State Health Services	Texas Department of State Health Services	Rashmi Tuladhar et al
USA/TX-DSHS-1912/2020	EPI_ISL_751524	2020-07-11	Texas Department of State Health Services	Texas Department of State Health Services	Rashmi Tuladhar et al
USA/TX-DSHS-1913/2020	EPI_ISL_751519	2020-07-11	Texas Department of State Health Services	Texas Department of State Health Services	Rashmi Tuladhar et al
USA/TX-DSHS-1914/2020	EPI_ISL_751539	2020-07-11	Texas Department of State Health Services	Texas Department of State Health Services	Rashmi Tuladhar et al
USA/TX-DSHS-1915/2020	EPI_ISL_751527	2020-07-11	Texas Department of State Health Services	Texas Department of State Health Services	Rashmi Tuladhar et al
USA/TX-DSHS-1916/2020	EPI_ISL_751509	2020-07-11	Texas Department of State Health Services	Texas Department of State Health Services	Rashmi Tuladhar et al
USA/TX-DSHS-1917/2020	EPI_ISL_751526	2020-07-11	Texas Department of State Health Services	Texas Department of State Health Services	Rashmi Tuladhar et al
USA/TX-DSHS-1919/2020	EPI_ISL_751529	2020-10-22	Texas Department of State Health Services	Texas Department of State Health Services	Rashmi Tuladhar et al
USA/TX-DSHS-1920/2020	EPI_ISL_765941	2020-06-20	TXDSHS	TXDSHS	Rashmi Tuladhar et al
USA/TX-DSHS-1921/2020	EPI_ISL_765921	2020-06-20	TXDSHS	TXDSHS	Rashmi Tuladhar et al
USA/TX-DSHS-1922/2020	EPI_ISL_765898	2020-06-20	TXDSHS	TXDSHS	Rashmi Tuladhar et al
USA/TX-DSHS-1923/2020	EPI_ISL_765927	2020-06-21	TXDSHS	TXDSHS	Rashmi Tuladhar et al
USA/TX-DSHS-1924/2020	EPI_ISL_765908	2020-06-21	TXDSHS	TXDSHS	Rashmi Tuladhar et al
USA/TX-DSHS-1925/2020	EPI_ISL_765899	2020-06-21	TXDSHS	TXDSHS	Rashmi Tuladhar et al
USA/TX-DSHS-1926/2020	EPI_ISL_765897	2020-06-21	TXDSHS	TXDSHS	Rashmi Tuladhar et al
USA/TX-DSHS-1927/2020	EPI_ISL_765930	2020-06-21	TXDSHS	TXDSHS	Rashmi Tuladhar et al
USA/TX-DSHS-1928/2020	EPI_ISL_765902	2020-06-21	TXDSHS	TXDSHS	Rashmi Tuladhar et al
USA/TX-DSHS-1929/2020	EPI_ISL_765905	2020-06-21	TXDSHS	TXDSHS	Rashmi Tuladhar et al
USA/TX-DSHS-1930/2020	EPI_ISL_765915	2020-06-21	TXDSHS	TXDSHS	Rashmi Tuladhar et al
USA/TX-DSHS-1931/2020	EPI_ISL_765907	2020-06-21	TXDSHS	TXDSHS	Rashmi Tuladhar et al
USA/TX-DSHS-1932/2020	EPI_ISL_765932	2020-06-21	TXDSHS	TXDSHS	Rashmi Tuladhar et al
USA/TX-DSHS-1933/2020	EPI_ISL_765928	2020-06-21	TXDSHS	TXDSHS	Rashmi Tuladhar et al
USA/TX-DSHS-1934/2020	EPI_ISL_765925	2020-06-21	TXDSHS	TXDSHS	Rashmi Tuladhar et al
USA/TX-DSHS-1935/2020	EPI_ISL_765923	2020-06-21	TXDSHS	TXDSHS	Rashmi Tuladhar et al
USA/TX-DSHS-1937/2020	EPI_ISL_765904	2020-06-21	TXDSHS	TXDSHS	Rashmi Tuladhar et al
USA/TX-DSHS-1938/2020	EPI_ISL_765909	2020-06-21	TXDSHS	TXDSHS	Rashmi Tuladhar et al
USA/TX-DSHS-1939/2020	EPI_ISL_765913	2020-06-21	TXDSHS	TXDSHS	Rashmi Tuladhar et al
USA/TX-DSHS-1940/2020	EPI_ISL_765922	2020-06-21	TXDSHS	TXDSHS	Rashmi Tuladhar et al
USA/TX-DSHS-1941/2020	EPI_ISL_765910	2020-06-21	TXDSHS	TXDSHS	Rashmi Tuladhar et al
USA/TX-DSHS-1942/2020	EPI_ISL_765901	2020-06-21	TXDSHS	TXDSHS	Rashmi Tuladhar et al
USA/TX-DSHS-1943/2020	EPI_ISL_765934	2020-06-21	TXDSHS	TXDSHS	Rashmi Tuladhar et al
USA/TX-DSHS-1944/2020	EPI_ISL_765918	2020-06-21	TXDSHS	TXDSHS	Rashmi Tuladhar et al
USA/TX-DSHS-1945/2020	EPI_ISL_765903	2020-06-21	TXDSHS	TXDSHS	Rashmi Tuladhar et al
USA/TX-DSHS-1946/2020	EPI_ISL_765926	2020-06-21	TXDSHS	TXDSHS	Rashmi Tuladhar et al
USA/TX-DSHS-1947/2020	EPI_ISL_765935	2020-06-21	TXDSHS	TXDSHS	Rashmi Tuladhar et al
USA/TX-DSHS-1948/2020	EPI_ISL_765906	2020-06-21	TXDSHS	TXDSHS	Rashmi Tuladhar et al
USA/TX-DSHS-1949/2020	EPI_ISL_765917	2020-06-21	TXDSHS	TXDSHS	Rashmi Tuladhar et al
USA/TX-DSHS-1950/2020	EPI_ISL_765914	2020-06-21	TXDSHS	TXDSHS	Rashmi Tuladhar et al
USA/TX-DSHS-1951/2020	EPI_ISL_765919	2020-06-21	TXDSHS	TXDSHS	Rashmi Tuladhar et al
USA/TX-DSHS-1952/2020	EPI_ISL_765936	2020-06-21	TXDSHS	TXDSHS	Rashmi Tuladhar et al
USA/TX-DSHS-1953/2020	EPI_ISL_765937	2020-06-21	TXDSHS	TXDSHS	Rashmi Tuladhar et al
USA/TX-DSHS-1954/2020	EPI_ISL_765938	2020-06-21	TXDSHS	TXDSHS	Rashmi Tuladhar et al
USA/TX-DSHS-1955/2020	EPI_ISL_765920	2020-06-21	TXDSHS	TXDSHS	Rashmi Tuladhar et al
USA/TX-DSHS-1957/2020	EPI_ISL_765900	2020-06-21	TXDSHS	TXDSHS	Rashmi Tuladhar et al
USA/TX-DSHS-1958/2020	EPI_ISL_765916	2020-06-23	TXDSHS	TXDSHS	Rashmi Tuladhar et al
USA/TX-DSHS-1959/2020	EPI_ISL_765912	2020-06-23	TXDSHS	TXDSHS	Rashmi Tuladhar et al
USA/TX-DSHS-1960/2020	EPI_ISL_765929	2020-06-23	TXDSHS	TXDSHS	Rashmi Tuladhar et al
USA/TX-DSHS-1961/2020	EPI_ISL_765939	2020-06-22	TXDSHS	TXDSHS	Rashmi Tuladhar et al
USA/TX-DSHS-1962/2020	EPI_ISL_765931	2020-06-23	TXDSHS	TXDSHS	Rashmi Tuladhar et al
USA/TX-DSHS-1963/2020	EPI_ISL_765933	2020-06-23	TXDSHS	TXDSHS	Rashmi Tuladhar et al
USA/TX-DSHS-1964/2020	EPI_ISL_765924	2020-06-23	TXDSHS	TXDSHS	Rashmi Tuladhar et al
USA/TX-DSHS-1965/2020	EPI_ISL_765896	2020-06-23	TXDSHS	TXDSHS	Rashmi Tuladhar et al
USA/TX-DSHS-1966/2020	EPI_ISL_765911	2020-07-03	TXDSHS	TXDSHS	Rashmi Tuladhar et al
USA/TX-DSHS-1967/2020	EPI_ISL_765940	2020-07-03	TXDSHS	TXDSHS	Rashmi Tuladhar et al
USA/TX-EVTL149/2020	EPI_ISL_455992	2020-03-27	LSUHS Emerging Viral Threat Laboratory	Microbial Genome Sequencing Center	John A. Vanchiere et al
USA/TX-GCID-192000051B/2020	EPI_ISL_501167	2020-03-23	Baylor College of Medicine	Baylor College of Medicine: HGSC	Vasanthi Avadhanula et al
USA/TX-GCID-192000159/2020	EPI_ISL_501168	2020-03-30	Baylor College of Medicine	Baylor College of Medicine: HGSC	Vasanthi Avadhanula et al
USA/TX-GCID-192000207/2020	EPI_ISL_501169	2020-04-02	Baylor College of Medicine	Baylor College of Medicine: HGSC	Vasanthi Avadhanula et al
USA/TX-GCID-192000251/2020	EPI_ISL_501170	2020-04-07	Baylor College of Medicine	Baylor College of Medicine: HGSC	Vasanthi Avadhanula et al
USA/TX-GCID-192000254/2020	EPI_ISL_501171	2020-04-07	Baylor College of Medicine	Baylor College of Medicine: HGSC	Vasanthi Avadhanula et al
USA/TX-GCID-192000296/2020	EPI_ISL_501172	2020-04-13	Baylor College of Medicine	Baylor College of Medicine: HGSC	Vasanthi Avadhanula et al
USA/TX-GCID-192000331/2020	EPI_ISL_501173	2020-04-16	Baylor College of Medicine	Baylor College of Medicine: HGSC	Vasanthi Avadhanula et al
USA/TX-GCID-192000440/2020	EPI_ISL_501174	2020-04-23	Baylor College of Medicine	Baylor College of Medicine: HGSC	Vasanthi Avadhanula et al
USA/TX-HMH-1002/2020	EPI_ISL_542487	2020-04-10	Houston Methodist Hospital	Houston Methodist Hospital	S. Wesley Long et al
USA/TX-HMH-1003/2020	EPI_ISL_542488	2020-04-09	Houston Methodist Hospital	Houston Methodist Hospital	S. Wesley Long et al
USA/TX-HMH-1004/2020	EPI_ISL_542489	2020-04-07	Houston Methodist Hospital	Houston Methodist Hospital	S. Wesley Long et al
USA/TX-HMH-1006/2020	EPI_ISL_542490	2020-04-03	Houston Methodist Hospital	Houston Methodist Hospital	S. Wesley Long et al
USA/TX-HMH-1007/2020	EPI_ISL_542491	2020-04-14	Houston Methodist Hospital	Houston Methodist Hospital	S. Wesley Long et al
USA/TX-HMH-1011/2020	EPI_ISL_542492	2020-04-10	Houston Methodist Hospital	Houston Methodist Hospital	S. Wesley Long et al
USA/TX-HMH-1012/2020	EPI_ISL_542493	2020-04-13	Houston Methodist Hospital	Houston Methodist Hospital	S. Wesley Long et al
USA/TX-HMH-1013/2020	EPI_ISL_542494	2020-04-08	Houston Methodist Hospital	Houston Methodist Hospital	S. Wesley Long et al
USA/TX-HMH-1016/2020	EPI_ISL_542495	2020-04-05	Houston Methodist Hospital	Houston Methodist Hospital	S. Wesley Long et al
USA/TX-HMH-1020/2020	EPI_ISL_542496	2020-04-13	Houston Methodist Hospital	Houston Methodist Hospital	S. Wesley Long et al
USA/TX-HMH-1022/2020	EPI_ISL_542497	2020-04-09	Houston Methodist Hospital	Houston Methodist Hospital	S. Wesley Long et al
USA/TX-HMH-1024/2020	EPI_ISL_542498	2020-04-05	Houston Methodist Hospital	Houston Methodist Hospital	S. Wesley Long et al
USA/TX-HMH-1025/2020	EPI_ISL_542499	2020-04-08	Houston Methodist Hospital	Houston Methodist Hospital	S. Wesley Long et al
USA/TX-HMH-1026/2020	EPI_ISL_542500	2020-04-05	Houston Methodist Hospital	Houston Methodist Hospital	S. Wesley Long et al
USA/TX-HMH-1033/2020	EPI_ISL_542501	2020-04-08	Houston Methodist Hospital	Houston Methodist Hospital	S. Wesley Long et al
USA/TX-HMH-1035/2020	EPI_ISL_542502	2020-04-05	Houston Methodist Hospital	Houston Methodist Hospital	S. Wesley Long et al
USA/TX-HMH-1036/2020	EPI_ISL_542503	2020-04-06	Houston Methodist Hospital	Houston Methodist Hospital	S. Wesley Long et al
USA/TX-HMH-1041/2020	EPI_ISL_542504	2020-04-11	Houston Methodist Hospital	Houston Methodist Hospital	S. Wesley Long et al
USA/TX-HMH-1044/2020	EPI_ISL_542505	2020-04-09	Houston Methodist Hospital	Houston Methodist Hospital	S. Wesley Long et al
USA/TX-HMH-1045/2020	EPI_ISL_542506	2020-04-06	Houston Methodist Hospital	Houston Methodist Hospital	S. Wesley Long et al
USA/TX-HMH-1046/2020	EPI_ISL_542507	2020-04-05	Houston Methodist Hospital	Houston Methodist Hospital	S. Wesley Long et al
USA/TX-HMH-1052/2020	EPI_ISL_542508	2020-04-11	Houston Methodist Hospital	Houston Methodist Hospital	S. Wesley Long et al
USA/TX-HMH-1054/2020	EPI_ISL_542509	2020-04-06	Houston Methodist Hospital	Houston Methodist Hospital	S. Wesley Long et al
USA/TX-HMH-1056/2020	EPI_ISL_542510	2020-04-05	Houston Methodist Hospital	Houston Methodist Hospital	S. Wesley Long et al
USA/TX-HMH-1057/2020	EPI_ISL_542511	2020-04-06	Houston Methodist Hospital	Houston Methodist Hospital	S. Wesley Long et al
USA/TX-HMH-1058/2020	EPI_ISL_542512	2020-04-09	Houston Methodist Hospital	Houston Methodist Hospital	S. Wesley Long et al
USA/TX-HMH-1059/2020	EPI_ISL_542513	2020-04-10	Houston Methodist Hospital	Houston Methodist Hospital	S. Wesley Long et al
USA/TX-HMH-1060/2020	EPI_ISL_542514	2020-04-11	Houston Methodist Hospital	Houston Methodist Hospital	S. Wesley Long et al
USA/TX-HMH-1066/2020	EPI_ISL_542515	2020-04-05	Houston Methodist Hospital	Houston Methodist Hospital	S. Wesley Long et al
USA/TX-HMH-1069/2020	EPI_ISL_542516	2020-04-13	Houston Methodist Hospital	Houston Methodist Hospital	S. Wesley Long et al
USA/TX-HMH-1070/2020	EPI_ISL_542517	2020-04-11	Houston Methodist Hospital	Houston Methodist Hospital	S. Wesley Long et al
USA/TX-HMH-1071/2020	EPI_ISL_542518	2020-04-10	Houston Methodist Hospital	Houston Methodist Hospital	S. Wesley Long et al
USA/TX-HMH-1072/2020	EPI_ISL_542519	2020-04-08	Houston Methodist Hospital	Houston Methodist Hospital	S. Wesley Long et al
USA/TX-HMH-1073/2020	EPI_ISL_542520	2020-04-10	Houston Methodist Hospital	Houston Methodist Hospital	S. Wesley Long et al
USA/TX-HMH-1074/2020	EPI_ISL_542521	2020-04-05	Houston Methodist Hospital	Houston Methodist Hospital	S. Wesley Long et al
USA/TX-HMH-1075/2020	EPI_ISL_542522	2020-04-07	Houston Methodist Hospital	Houston Methodist Hospital	S. Wesley Long et al
USA/TX-HMH-1080/2020	EPI_ISL_542523	2020-04-12	Houston Methodist Hospital	Houston Methodist Hospital	S. Wesley Long et al
USA/TX-HMH-1083/2020	EPI_ISL_542524	2020-04-23	Houston Methodist Hospital	Houston Methodist Hospital	S. Wesley Long et al
USA/TX-HMH-1087/2020	EPI_ISL_542525	2020-04-18	Houston Methodist Hospital	Houston Methodist Hospital	S. Wesley Long et al
USA/TX-HMH-1089/2020	EPI_ISL_542526	2020-04-18	Houston Methodist Hospital	Houston Methodist Hospital	S. Wesley Long et al
USA/TX-HMH-1092/2020	EPI_ISL_542527	2020-04-26	Houston Methodist Hospital	Houston Methodist Hospital	S. Wesley Long et al
USA/TX-HMH-1093/2020	EPI_ISL_542528	2020-04-24	Houston Methodist Hospital	Houston Methodist Hospital	S. Wesley Long et al
USA/TX-HMH-1096/2020	EPI_ISL_542529	2020-04-20	Houston Methodist Hospital	Houston Methodist Hospital	S. Wesley Long et al
USA/TX-HMH-1100/2020	EPI_ISL_542530	2020-04-25	Houston Methodist Hospital	Houston Methodist Hospital	S. Wesley Long et al
USA/TX-HMH-1102/2020	EPI_ISL_542531	2020-04-22	Houston Methodist Hospital	Houston Methodist Hospital	S. Wesley Long et al
USA/TX-HMH-1103/2020	EPI_ISL_542532	2020-04-18	Houston Methodist Hospital	Houston Methodist Hospital	S. Wesley Long et al
USA/TX-HMH-1104/2020	EPI_ISL_542533	2020-04-22	Houston Methodist Hospital	Houston Methodist Hospital	S. Wesley Long et al
USA/TX-HMH-1108/2020	EPI_ISL_542534	2020-04-25	Houston Methodist Hospital	Houston Methodist Hospital	S. Wesley Long et al
USA/TX-HMH-1109/2020	EPI_ISL_542535	2020-04-28	Houston Methodist Hospital	Houston Methodist Hospital	S. Wesley Long et al
USA/TX-HMH-1110/2020	EPI_ISL_542536	2020-04-22	Houston Methodist Hospital	Houston Methodist Hospital	S. Wesley Long et al
USA/TX-HMH-1111/2020	EPI_ISL_542537	2020-04-19	Houston Methodist Hospital	Houston Methodist Hospital	S. Wesley Long et al
USA/TX-HMH-1112/2020	EPI_ISL_542538	2020-04-23	Houston Methodist Hospital	Houston Methodist Hospital	S. Wesley Long et al
USA/TX-HMH-1113/2020	EPI_ISL_542539	2020-04-25	Houston Methodist Hospital	Houston Methodist Hospital	S. Wesley Long et al
USA/TX-HMH-1114/2020	EPI_ISL_542540	2020-04-20	Houston Methodist Hospital	Houston Methodist Hospital	S. Wesley Long et al
USA/TX-HMH-1119/2020	EPI_ISL_542541	2020-04-17	Houston Methodist Hospital	Houston Methodist Hospital	S. Wesley Long et al
USA/TX-HMH-1120/2020	EPI_ISL_542542	2020-04-22	Houston Methodist Hospital	Houston Methodist Hospital	S. Wesley Long et al
USA/TX-HMH-1125/2020	EPI_ISL_542543	2020-04-26	Houston Methodist Hospital	Houston Methodist Hospital	S. Wesley Long et al
USA/TX-HMH-1127/2020	EPI_ISL_542544	2020-04-19	Houston Methodist Hospital	Houston Methodist Hospital	S. Wesley Long et al
USA/TX-HMH-1136/2020	EPI_ISL_542545	2020-04-23	Houston Methodist Hospital	Houston Methodist Hospital	S. Wesley Long et al
USA/TX-HMH-1137/2020	EPI_ISL_542546	2020-04-25	Houston Methodist Hospital	Houston Methodist Hospital	S. Wesley Long et al
USA/TX-HMH-1139/2020	EPI_ISL_542547	2020-04-26	Houston Methodist Hospital	Houston Methodist Hospital	S. Wesley Long et al
USA/TX-HMH-1140/2020	EPI_ISL_542548	2020-04-28	Houston Methodist Hospital	Houston Methodist Hospital	S. Wesley Long et al
USA/TX-HMH-1142/2020	EPI_ISL_542549	2020-04-23	Houston Methodist Hospital	Houston Methodist Hospital	S. Wesley Long et al
USA/TX-HMH-1143/2020	EPI_ISL_542550	2020-04-18	Houston Methodist Hospital	Houston Methodist Hospital	S. Wesley Long et al
USA/TX-HMH-1144/2020	EPI_ISL_542551	2020-04-19	Houston Methodist Hospital	Houston Methodist Hospital	S. Wesley Long et al
USA/TX-HMH-1147/2020	EPI_ISL_542552	2020-04-27	Houston Methodist Hospital	Houston Methodist Hospital	S. Wesley Long et al
USA/TX-HMH-1148/2020	EPI_ISL_542553	2020-04-27	Houston Methodist Hospital	Houston Methodist Hospital	S. Wesley Long et al
USA/TX-HMH-1153/2020	EPI_ISL_542554	2020-04-25	Houston Methodist Hospital	Houston Methodist Hospital	S. Wesley Long et al
USA/TX-HMH-1154/2020	EPI_ISL_542555	2020-04-19	Houston Methodist Hospital	Houston Methodist Hospital	S. Wesley Long et al
USA/TX-HMH-1155/2020	EPI_ISL_542556	2020-04-27	Houston Methodist Hospital	Houston Methodist Hospital	S. Wesley Long et al
USA/TX-HMH-1156/2020	EPI_ISL_542557	2020-04-27	Houston Methodist Hospital	Houston Methodist Hospital	S. Wesley Long et al
USA/TX-HMH-1159/2020	EPI_ISL_542558	2020-04-17	Houston Methodist Hospital	Houston Methodist Hospital	S. Wesley Long et al
USA/TX-HMH-1160/2020	EPI_ISL_542559	2020-04-17	Houston Methodist Hospital	Houston Methodist Hospital	S. Wesley Long et al
USA/TX-HMH-1161/2020	EPI_ISL_542560	2020-04-18	Houston Methodist Hospital	Houston Methodist Hospital	S. Wesley Long et al
USA/TX-HMH-1162/2020	EPI_ISL_542561	2020-04-18	Houston Methodist Hospital	Houston Methodist Hospital	S. Wesley Long et al
USA/TX-HMH-1164/2020	EPI_ISL_542562	2020-04-26	Houston Methodist Hospital	Houston Methodist Hospital	S. Wesley Long et al
USA/TX-HMH-1172/2020	EPI_ISL_542563	2020-04-26	Houston Methodist Hospital	Houston Methodist Hospital	S. Wesley Long et al
USA/TX-HMH-1173/2020	EPI_ISL_542564	2020-04-17	Houston Methodist Hospital	Houston Methodist Hospital	S. Wesley Long et al
USA/TX-HMH-1175/2020	EPI_ISL_542565	2020-04-19	Houston Methodist Hospital	Houston Methodist Hospital	S. Wesley Long et al
USA/TX-HMH-1176/2020	EPI_ISL_542566	2020-04-17	Houston Methodist Hospital	Houston Methodist Hospital	S. Wesley Long et al
USA/TX-HMH-1178/2020	EPI_ISL_542567	2020-04-21	Houston Methodist Hospital	Houston Methodist Hospital	S. Wesley Long et al
USA/TX-HMH-1179/2020	EPI_ISL_542568	2020-04-22	Houston Methodist Hospital	Houston Methodist Hospital	S. Wesley Long et al
USA/TX-HMH-1181/2020	EPI_ISL_542569	2020-04-22	Houston Methodist Hospital	Houston Methodist Hospital	S. Wesley Long et al
USA/TX-HMH-1182/2020	EPI_ISL_542570	2020-04-23	Houston Methodist Hospital	Houston Methodist Hospital	S. Wesley Long et al
USA/TX-HMH-1183/2020	EPI_ISL_542571	2020-04-01	Houston Methodist Hospital	Houston Methodist Hospital	S. Wesley Long et al
USA/TX-HMH-1184/2020	EPI_ISL_542572	2020-04-03	Houston Methodist Hospital	Houston Methodist Hospital	S. Wesley Long et al
USA/TX-HMH-1185/2020	EPI_ISL_542573	2020-04-01	Houston Methodist Hospital	Houston Methodist Hospital	S. Wesley Long et al
USA/TX-HMH-1186/2020	EPI_ISL_542574	2020-04-14	Houston Methodist Hospital	Houston Methodist Hospital	S. Wesley Long et al
USA/TX-HMH-1187/2020	EPI_ISL_542575	2020-04-24	Houston Methodist Hospital	Houston Methodist Hospital	S. Wesley Long et al
USA/TX-HMH-1188/2020	EPI_ISL_542576	2020-04-23	Houston Methodist Hospital	Houston Methodist Hospital	S. Wesley Long et al
USA/TX-HMH-1189/2020	EPI_ISL_542577	2020-04-22	Houston Methodist Hospital	Houston Methodist Hospital	S. Wesley Long et al
USA/TX-HMH-1190/2020	EPI_ISL_542578	2020-03-29	Houston Methodist Hospital	Houston Methodist Hospital	S. Wesley Long et al
USA/TX-HMH-1194/2020	EPI_ISL_542579	2020-04-19	Houston Methodist Hospital	Houston Methodist Hospital	S. Wesley Long et al
USA/TX-HMH-1195/2020	EPI_ISL_542580	2020-04-18	Houston Methodist Hospital	Houston Methodist Hospital	S. Wesley Long et al
USA/TX-HMH-1197/2020	EPI_ISL_542581	2020-03-31	Houston Methodist Hospital	Houston Methodist Hospital	S. Wesley Long et al
USA/TX-HMH-1199/2020	EPI_ISL_542582	2020-04-01	Houston Methodist Hospital	Houston Methodist Hospital	S. Wesley Long et al
USA/TX-HMH-1200/2020	EPI_ISL_542583	2020-04-24	Houston Methodist Hospital	Houston Methodist Hospital	S. Wesley Long et al
USA/TX-HMH-1201/2020	EPI_ISL_542584	2020-04-18	Houston Methodist Hospital	Houston Methodist Hospital	S. Wesley Long et al
USA/TX-HMH-1205/2020	EPI_ISL_542585	2020-03-31	Houston Methodist Hospital	Houston Methodist Hospital	S. Wesley Long et al
USA/TX-HMH-1210/2020	EPI_ISL_542586	2020-04-19	Houston Methodist Hospital	Houston Methodist Hospital	S. Wesley Long et al
USA/TX-HMH-1213/2020	EPI_ISL_542587	2020-03-31	Houston Methodist Hospital	Houston Methodist Hospital	S. Wesley Long et al
USA/TX-HMH-1218/2020	EPI_ISL_542588	2020-04-21	Houston Methodist Hospital	Houston Methodist Hospital	S. Wesley Long et al
USA/TX-HMH-1220/2020	EPI_ISL_542589	2020-04-27	Houston Methodist Hospital	Houston Methodist Hospital	S. Wesley Long et al
USA/TX-HMH-1221/2020	EPI_ISL_542590	2020-03-31	Houston Methodist Hospital	Houston Methodist Hospital	S. Wesley Long et al
USA/TX-HMH-1222/2020	EPI_ISL_542591	2020-04-16	Houston Methodist Hospital	Houston Methodist Hospital	S. Wesley Long et al
USA/TX-HMH-1225/2020	EPI_ISL_542592	2020-04-21	Houston Methodist Hospital	Houston Methodist Hospital	S. Wesley Long et al
USA/TX-HMH-1226/2020	EPI_ISL_542593	2020-04-23	Houston Methodist Hospital	Houston Methodist Hospital	S. Wesley Long et al
USA/TX-HMH-1228/2020	EPI_ISL_542594	2020-04-03	Houston Methodist Hospital	Houston Methodist Hospital	S. Wesley Long et al
USA/TX-HMH-1229/2020	EPI_ISL_542595	2020-04-16	Houston Methodist Hospital	Houston Methodist Hospital	S. Wesley Long et al
USA/TX-HMH-1231/2020	EPI_ISL_542596	2020-04-27	Houston Methodist Hospital	Houston Methodist Hospital	S. Wesley Long et al
USA/TX-HMH-1232/2020	EPI_ISL_542597	2020-04-21	Houston Methodist Hospital	Houston Methodist Hospital	S. Wesley Long et al
USA/TX-HMH-1233/2020	EPI_ISL_542598	2020-04-23	Houston Methodist Hospital	Houston Methodist Hospital	S. Wesley Long et al
USA/TX-HMH-1234/2020	EPI_ISL_542599	2020-04-01	Houston Methodist Hospital	Houston Methodist Hospital	S. Wesley Long et al
USA/TX-HMH-1235/2020	EPI_ISL_542600	2020-04-02	Houston Methodist Hospital	Houston Methodist Hospital	S. Wesley Long et al
USA/TX-HMH-1236/2020	EPI_ISL_542601	2020-04-20	Houston Methodist Hospital	Houston Methodist Hospital	S. Wesley Long et al
USA/TX-HMH-1237/2020	EPI_ISL_542602	2020-04-15	Houston Methodist Hospital	Houston Methodist Hospital	S. Wesley Long et al
USA/TX-HMH-1238/2020	EPI_ISL_542603	2020-04-21	Houston Methodist Hospital	Houston Methodist Hospital	S. Wesley Long et al
USA/TX-HMH-1240/2020	EPI_ISL_542604	2020-04-24	Houston Methodist Hospital	Houston Methodist Hospital	S. Wesley Long et al
USA/TX-HMH-1241/2020	EPI_ISL_542605	2020-04-03	Houston Methodist Hospital	Houston Methodist Hospital	S. Wesley Long et al
USA/TX-HMH-1242/2020	EPI_ISL_542606	2020-04-03	Houston Methodist Hospital	Houston Methodist Hospital	S. Wesley Long et al
USA/TX-HMH-1244/2020	EPI_ISL_542607	2020-04-15	Houston Methodist Hospital	Houston Methodist Hospital	S. Wesley Long et al
USA/TX-HMH-1245/2020	EPI_ISL_542608	2020-04-22	Houston Methodist Hospital	Houston Methodist Hospital	S. Wesley Long et al
USA/TX-HMH-1247/2020	EPI_ISL_542609	2020-04-23	Houston Methodist Hospital	Houston Methodist Hospital	S. Wesley Long et al
USA/TX-HMH-1248/2020	EPI_ISL_542610	2020-03-31	Houston Methodist Hospital	Houston Methodist Hospital	S. Wesley Long et al
USA/TX-HMH-1249/2020	EPI_ISL_542611	2020-04-02	Houston Methodist Hospital	Houston Methodist Hospital	S. Wesley Long et al
USA/TX-HMH-1250/2020	EPI_ISL_542612	2020-04-07	Houston Methodist Hospital	Houston Methodist Hospital	S. Wesley Long et al
USA/TX-HMH-1252/2020	EPI_ISL_542613	2020-04-20	Houston Methodist Hospital	Houston Methodist Hospital	S. Wesley Long et al
USA/TX-HMH-1254/2020	EPI_ISL_542614	2020-04-18	Houston Methodist Hospital	Houston Methodist Hospital	S. Wesley Long et al
USA/TX-HMH-1256/2020	EPI_ISL_542615	2020-03-29	Houston Methodist Hospital	Houston Methodist Hospital	S. Wesley Long et al
USA/TX-HMH-1257/2020	EPI_ISL_542616	2020-04-02	Houston Methodist Hospital	Houston Methodist Hospital	S. Wesley Long et al
USA/TX-HMH-1263/2020	EPI_ISL_542617	2020-03-30	Houston Methodist Hospital	Houston Methodist Hospital	S. Wesley Long et al
USA/TX-HMH-1264/2020	EPI_ISL_542618	2020-04-02	Houston Methodist Hospital	Houston Methodist Hospital	S. Wesley Long et al
USA/TX-HMH-1266/2020	EPI_ISL_542619	2020-04-16	Houston Methodist Hospital	Houston Methodist Hospital	S. Wesley Long et al
USA/TX-HMH-1270/2020	EPI_ISL_542620	2020-04-14	Houston Methodist Hospital	Houston Methodist Hospital	S. Wesley Long et al
USA/TX-HMH-1271/2020	EPI_ISL_542621	2020-04-12	Houston Methodist Hospital	Houston Methodist Hospital	S. Wesley Long et al
USA/TX-HMH-1272/2020	EPI_ISL_542622	2020-04-15	Houston Methodist Hospital	Houston Methodist Hospital	S. Wesley Long et al
USA/TX-HMH-1273/2020	EPI_ISL_542623	2020-04-16	Houston Methodist Hospital	Houston Methodist Hospital	S. Wesley Long et al
USA/TX-HMH-1274/2020	EPI_ISL_542624	2020-04-13	Houston Methodist Hospital	Houston Methodist Hospital	S. Wesley Long et al
USA/TX-HMH-1278/2020	EPI_ISL_542625	2020-04-15	Houston Methodist Hospital	Houston Methodist Hospital	S. Wesley Long et al
USA/TX-HMH-1279/2020	EPI_ISL_542626	2020-04-13	Houston Methodist Hospital	Houston Methodist Hospital	S. Wesley Long et al
USA/TX-HMH-1280/2020	EPI_ISL_542627	2020-04-16	Houston Methodist Hospital	Houston Methodist Hospital	S. Wesley Long et al
USA/TX-HMH-1281/2020	EPI_ISL_542628	2020-04-13	Houston Methodist Hospital	Houston Methodist Hospital	S. Wesley Long et al
USA/TX-HMH-1282/2020	EPI_ISL_542629	2020-04-15	Houston Methodist Hospital	Houston Methodist Hospital	S. Wesley Long et al
USA/TX-HMH-1286/2020	EPI_ISL_542630	2020-04-15	Houston Methodist Hospital	Houston Methodist Hospital	S. Wesley Long et al
USA/TX-HMH-1291/2020	EPI_ISL_542631	2020-04-24	Houston Methodist Hospital	Houston Methodist Hospital	S. Wesley Long et al
USA/TX-HMH-1292/2020	EPI_ISL_542632	2020-04-25	Houston Methodist Hospital	Houston Methodist Hospital	S. Wesley Long et al
USA/TX-HMH-1294/2020	EPI_ISL_542633	2020-04-13	Houston Methodist Hospital	Houston Methodist Hospital	S. Wesley Long et al
USA/TX-HMH-1296/2020	EPI_ISL_542634	2020-04-13	Houston Methodist Hospital	Houston Methodist Hospital	S. Wesley Long et al
USA/TX-HMH-1298/2020	EPI_ISL_542635	2020-04-27	Houston Methodist Hospital	Houston Methodist Hospital	S. Wesley Long et al
USA/TX-HMH-1299/2020	EPI_ISL_542636	2020-04-25	Houston Methodist Hospital	Houston Methodist Hospital	S. Wesley Long et al
USA/TX-HMH-1301/2020	EPI_ISL_542637	2020-04-14	Houston Methodist Hospital	Houston Methodist Hospital	S. Wesley Long et al
USA/TX-HMH-1302/2020	EPI_ISL_542638	2020-04-13	Houston Methodist Hospital	Houston Methodist Hospital	S. Wesley Long et al
USA/TX-HMH-1304/2020	EPI_ISL_542639	2020-04-24	Houston Methodist Hospital	Houston Methodist Hospital	S. Wesley Long et al
USA/TX-HMH-1305/2020	EPI_ISL_542640	2020-04-24	Houston Methodist Hospital	Houston Methodist Hospital	S. Wesley Long et al
USA/TX-HMH-1306/2020	EPI_ISL_542641	2020-04-25	Houston Methodist Hospital	Houston Methodist Hospital	S. Wesley Long et al
USA/TX-HMH-1308/2020	EPI_ISL_542642	2020-04-14	Houston Methodist Hospital	Houston Methodist Hospital	S. Wesley Long et al
USA/TX-HMH-1309/2020	EPI_ISL_542643	2020-04-14	Houston Methodist Hospital	Houston Methodist Hospital	S. Wesley Long et al
USA/TX-HMH-1310/2020	EPI_ISL_542644	2020-04-13	Houston Methodist Hospital	Houston Methodist Hospital	S. Wesley Long et al
USA/TX-HMH-1311/2020	EPI_ISL_542645	2020-04-16	Houston Methodist Hospital	Houston Methodist Hospital	S. Wesley Long et al
USA/TX-HMH-1313/2020	EPI_ISL_542646	2020-04-21	Houston Methodist Hospital	Houston Methodist Hospital	S. Wesley Long et al
USA/TX-HMH-1315/2020	EPI_ISL_542647	2020-04-14	Houston Methodist Hospital	Houston Methodist Hospital	S. Wesley Long et al
USA/TX-HMH-1316/2020	EPI_ISL_542648	2020-04-14	Houston Methodist Hospital	Houston Methodist Hospital	S. Wesley Long et al
USA/TX-HMH-1317/2020	EPI_ISL_542649	2020-04-14	Houston Methodist Hospital	Houston Methodist Hospital	S. Wesley Long et al
USA/TX-HMH-1318/2020	EPI_ISL_542650	2020-04-12	Houston Methodist Hospital	Houston Methodist Hospital	S. Wesley Long et al
USA/TX-HMH-1319/2020	EPI_ISL_542651	2020-04-15	Houston Methodist Hospital	Houston Methodist Hospital	S. Wesley Long et al
USA/TX-HMH-1322/2020	EPI_ISL_542652	2020-04-26	Houston Methodist Hospital	Houston Methodist Hospital	S. Wesley Long et al
USA/TX-HMH-1325/2020	EPI_ISL_542653	2020-04-14	Houston Methodist Hospital	Houston Methodist Hospital	S. Wesley Long et al
USA/TX-HMH-1332/2020	EPI_ISL_542654	2020-04-14	Houston Methodist Hospital	Houston Methodist Hospital	S. Wesley Long et al
USA/TX-HMH-1334/2020	EPI_ISL_542655	2020-04-16	Houston Methodist Hospital	Houston Methodist Hospital	S. Wesley Long et al
USA/TX-HMH-1335/2020	EPI_ISL_542656	2020-04-14	Houston Methodist Hospital	Houston Methodist Hospital	S. Wesley Long et al
USA/TX-HMH-1337/2020	EPI_ISL_542657	2020-04-22	Houston Methodist Hospital	Houston Methodist Hospital	S. Wesley Long et al
USA/TX-HMH-1338/2020	EPI_ISL_542658	2020-04-20	Houston Methodist Hospital	Houston Methodist Hospital	S. Wesley Long et al
USA/TX-HMH-1341/2020	EPI_ISL_542659	2020-04-14	Houston Methodist Hospital	Houston Methodist Hospital	S. Wesley Long et al
USA/TX-HMH-1342/2020	EPI_ISL_542660	2020-04-12	Houston Methodist Hospital	Houston Methodist Hospital	S. Wesley Long et al
USA/TX-HMH-1344/2020	EPI_ISL_542661	2020-04-25	Houston Methodist Hospital	Houston Methodist Hospital	S. Wesley Long et al
USA/TX-HMH-1347/2020	EPI_ISL_542662	2020-04-12	Houston Methodist Hospital	Houston Methodist Hospital	S. Wesley Long et al
USA/TX-HMH-1348/2020	EPI_ISL_542663	2020-04-16	Houston Methodist Hospital	Houston Methodist Hospital	S. Wesley Long et al
USA/TX-HMH-1350/2020	EPI_ISL_542664	2020-04-12	Houston Methodist Hospital	Houston Methodist Hospital	S. Wesley Long et al
USA/TX-HMH-1351/2020	EPI_ISL_542665	2020-04-14	Houston Methodist Hospital	Houston Methodist Hospital	S. Wesley Long et al
USA/TX-HMH-1353/2020	EPI_ISL_542666	2020-04-21	Houston Methodist Hospital	Houston Methodist Hospital	S. Wesley Long et al
USA/TX-HMH-1354/2020	EPI_ISL_542667	2020-04-17	Houston Methodist Hospital	Houston Methodist Hospital	S. Wesley Long et al
USA/TX-HMH-1358/2020	EPI_ISL_542668	2020-04-12	Houston Methodist Hospital	Houston Methodist Hospital	S. Wesley Long et al
USA/TX-HMH-1359/2020	EPI_ISL_542669	2020-04-14	Houston Methodist Hospital	Houston Methodist Hospital	S. Wesley Long et al
USA/TX-HMH-1361/2020	EPI_ISL_542670	2020-05-01	Houston Methodist Hospital	Houston Methodist Hospital	S. Wesley Long et al
USA/TX-HMH-1362/2020	EPI_ISL_542671	2020-05-01	Houston Methodist Hospital	Houston Methodist Hospital	S. Wesley Long et al
USA/TX-HMH-1363/2020	EPI_ISL_542672	2020-04-17	Houston Methodist Hospital	Houston Methodist Hospital	S. Wesley Long et al
USA/TX-HMH-1364/2020	EPI_ISL_542673	2020-05-01	Houston Methodist Hospital	Houston Methodist Hospital	S. Wesley Long et al
USA/TX-HMH-1365/2020	EPI_ISL_542674	2020-05-02	Houston Methodist Hospital	Houston Methodist Hospital	S. Wesley Long et al
USA/TX-HMH-1366/2020	EPI_ISL_542675	2020-04-12	Houston Methodist Hospital	Houston Methodist Hospital	S. Wesley Long et al
USA/TX-HMH-1369/2020	EPI_ISL_542676	2020-05-01	Houston Methodist Hospital	Houston Methodist Hospital	S. Wesley Long et al
USA/TX-HMH-1370/2020	EPI_ISL_542677	2020-05-02	Houston Methodist Hospital	Houston Methodist Hospital	S. Wesley Long et al
USA/TX-HMH-1371/2020	EPI_ISL_542678	2020-05-02	Houston Methodist Hospital	Houston Methodist Hospital	S. Wesley Long et al
USA/TX-HMH-1372/2020	EPI_ISL_542679	2020-04-30	Houston Methodist Hospital	Houston Methodist Hospital	S. Wesley Long et al
USA/TX-HMH-1374/2020	EPI_ISL_542680	2020-04-11	Houston Methodist Hospital	Houston Methodist Hospital	S. Wesley Long et al
USA/TX-HMH-1375/2020	EPI_ISL_542681	2020-04-03	Houston Methodist Hospital	Houston Methodist Hospital	S. Wesley Long et al
USA/TX-HMH-1376/2020	EPI_ISL_542682	2020-04-29	Houston Methodist Hospital	Houston Methodist Hospital	S. Wesley Long et al
USA/TX-HMH-1377/2020	EPI_ISL_542683	2020-05-01	Houston Methodist Hospital	Houston Methodist Hospital	S. Wesley Long et al
USA/TX-HMH-1380/2020	EPI_ISL_542684	2020-05-01	Houston Methodist Hospital	Houston Methodist Hospital	S. Wesley Long et al
USA/TX-HMH-1381/2020	EPI_ISL_542685	2020-05-01	Houston Methodist Hospital	Houston Methodist Hospital	S. Wesley Long et al
USA/TX-HMH-1383/2020	EPI_ISL_542686	2020-04-12	Houston Methodist Hospital	Houston Methodist Hospital	S. Wesley Long et al
USA/TX-HMH-1384/2020	EPI_ISL_542687	2020-04-21	Houston Methodist Hospital	Houston Methodist Hospital	S. Wesley Long et al
USA/TX-HMH-1385/2020	EPI_ISL_542688	2020-05-01	Houston Methodist Hospital	Houston Methodist Hospital	S. Wesley Long et al
USA/TX-HMH-1386/2020	EPI_ISL_542689	2020-04-21	Houston Methodist Hospital	Houston Methodist Hospital	S. Wesley Long et al
USA/TX-HMH-1388/2020	EPI_ISL_542690	2020-05-01	Houston Methodist Hospital	Houston Methodist Hospital	S. Wesley Long et al
USA/TX-HMH-1389/2020	EPI_ISL_542691	2020-05-03	Houston Methodist Hospital	Houston Methodist Hospital	S. Wesley Long et al
USA/TX-HMH-1391/2020	EPI_ISL_542692	2020-04-01	Houston Methodist Hospital	Houston Methodist Hospital	S. Wesley Long et al
USA/TX-HMH-1392/2020	EPI_ISL_542693	2020-04-21	Houston Methodist Hospital	Houston Methodist Hospital	S. Wesley Long et al
USA/TX-HMH-1396/2020	EPI_ISL_542694	2020-04-21	Houston Methodist Hospital	Houston Methodist Hospital	S. Wesley Long et al
USA/TX-HMH-1397/2020	EPI_ISL_542695	2020-04-21	Houston Methodist Hospital	Houston Methodist Hospital	S. Wesley Long et al
USA/TX-HMH-1398/2020	EPI_ISL_542696	2020-04-13	Houston Methodist Hospital	Houston Methodist Hospital	S. Wesley Long et al
USA/TX-HMH-1399/2020	EPI_ISL_542697	2020-04-13	Houston Methodist Hospital	Houston Methodist Hospital	S. Wesley Long et al
USA/TX-HMH-1400/2020	EPI_ISL_542698	2020-04-13	Houston Methodist Hospital	Houston Methodist Hospital	S. Wesley Long et al
USA/TX-HMH-1401/2020	EPI_ISL_542699	2020-04-30	Houston Methodist Hospital	Houston Methodist Hospital	S. Wesley Long et al
USA/TX-HMH-1402/2020	EPI_ISL_542700	2020-05-01	Houston Methodist Hospital	Houston Methodist Hospital	S. Wesley Long et al
USA/TX-HMH-1403/2020	EPI_ISL_542701	2020-04-17	Houston Methodist Hospital	Houston Methodist Hospital	S. Wesley Long et al
USA/TX-HMH-1404/2020	EPI_ISL_542702	2020-04-17	Houston Methodist Hospital	Houston Methodist Hospital	S. Wesley Long et al
USA/TX-HMH-1405/2020	EPI_ISL_542703	2020-05-02	Houston Methodist Hospital	Houston Methodist Hospital	S. Wesley Long et al
USA/TX-HMH-1406/2020	EPI_ISL_542704	2020-04-23	Houston Methodist Hospital	Houston Methodist Hospital	S. Wesley Long et al
USA/TX-HMH-1407/2020	EPI_ISL_542705	2020-04-13	Houston Methodist Hospital	Houston Methodist Hospital	S. Wesley Long et al
USA/TX-HMH-1408/2020	EPI_ISL_542706	2020-04-18	Houston Methodist Hospital	Houston Methodist Hospital	S. Wesley Long et al
USA/TX-HMH-1409/2020	EPI_ISL_542707	2020-05-01	Houston Methodist Hospital	Houston Methodist Hospital	S. Wesley Long et al
USA/TX-HMH-1410/2020	EPI_ISL_542708	2020-04-28	Houston Methodist Hospital	Houston Methodist Hospital	S. Wesley Long et al
USA/TX-HMH-1415/2020	EPI_ISL_542709	2020-04-16	Houston Methodist Hospital	Houston Methodist Hospital	S. Wesley Long et al
USA/TX-HMH-1417/2020	EPI_ISL_542710	2020-04-29	Houston Methodist Hospital	Houston Methodist Hospital	S. Wesley Long et al
USA/TX-HMH-1418/2020	EPI_ISL_542711	2020-04-21	Houston Methodist Hospital	Houston Methodist Hospital	S. Wesley Long et al
USA/TX-HMH-1419/2020	EPI_ISL_542712	2020-04-29	Houston Methodist Hospital	Houston Methodist Hospital	S. Wesley Long et al
USA/TX-HMH-1421/2020	EPI_ISL_542713	2020-04-21	Houston Methodist Hospital	Houston Methodist Hospital	S. Wesley Long et al
USA/TX-HMH-1422/2020	EPI_ISL_542714	2020-04-21	Houston Methodist Hospital	Houston Methodist Hospital	S. Wesley Long et al
USA/TX-HMH-1424/2020	EPI_ISL_542715	2020-04-29	Houston Methodist Hospital	Houston Methodist Hospital	S. Wesley Long et al
USA/TX-HMH-1425/2020	EPI_ISL_542716	2020-05-02	Houston Methodist Hospital	Houston Methodist Hospital	S. Wesley Long et al
USA/TX-HMH-1426/2020	EPI_ISL_542717	2020-04-29	Houston Methodist Hospital	Houston Methodist Hospital	S. Wesley Long et al
USA/TX-HMH-1427/2020	EPI_ISL_542718	2020-05-01	Houston Methodist Hospital	Houston Methodist Hospital	S. Wesley Long et al
USA/TX-HMH-1428/2020	EPI_ISL_542719	2020-05-02	Houston Methodist Hospital	Houston Methodist Hospital	S. Wesley Long et al
USA/TX-HMH-1432/2020	EPI_ISL_542720	2020-05-01	Houston Methodist Hospital	Houston Methodist Hospital	S. Wesley Long et al
USA/TX-HMH-1433/2020	EPI_ISL_542721	2020-04-21	Houston Methodist Hospital	Houston Methodist Hospital	S. Wesley Long et al
USA/TX-HMH-1435/2020	EPI_ISL_542722	2020-05-02	Houston Methodist Hospital	Houston Methodist Hospital	S. Wesley Long et al
USA/TX-HMH-1436/2020	EPI_ISL_542723	2020-04-30	Houston Methodist Hospital	Houston Methodist Hospital	S. Wesley Long et al
USA/TX-HMH-1439/2020	EPI_ISL_542724	2020-04-13	Houston Methodist Hospital	Houston Methodist Hospital	S. Wesley Long et al
USA/TX-HMH-1441/2020	EPI_ISL_542725	2020-05-02	Houston Methodist Hospital	Houston Methodist Hospital	S. Wesley Long et al
USA/TX-HMH-1443/2020	EPI_ISL_542726	2020-05-02	Houston Methodist Hospital	Houston Methodist Hospital	S. Wesley Long et al
USA/TX-HMH-1444/2020	EPI_ISL_542727	2020-04-13	Houston Methodist Hospital	Houston Methodist Hospital	S. Wesley Long et al
USA/TX-HMH-1445/2020	EPI_ISL_542728	2020-04-18	Houston Methodist Hospital	Houston Methodist Hospital	S. Wesley Long et al
USA/TX-HMH-1449/2020	EPI_ISL_542729	2020-05-01	Houston Methodist Hospital	Houston Methodist Hospital	S. Wesley Long et al
USA/TX-HMH-1452/2020	EPI_ISL_542730	2020-05-03	Houston Methodist Hospital	Houston Methodist Hospital	S. Wesley Long et al
USA/TX-HMH-1453/2020	EPI_ISL_542731	2020-04-23	Houston Methodist Hospital	Houston Methodist Hospital	S. Wesley Long et al
USA/TX-HMH-1454/2020	EPI_ISL_542732	2020-04-13	Houston Methodist Hospital	Houston Methodist Hospital	S. Wesley Long et al
USA/TX-HMH-1458/2020	EPI_ISL_542733	2020-04-24	Houston Methodist Hospital	Houston Methodist Hospital	S. Wesley Long et al
USA/TX-HMH-1459/2020	EPI_ISL_542734	2020-04-27	Houston Methodist Hospital	Houston Methodist Hospital	S. Wesley Long et al
USA/TX-HMH-1461/2020	EPI_ISL_542735	2020-05-01	Houston Methodist Hospital	Houston Methodist Hospital	S. Wesley Long et al
USA/TX-HMH-1464/2020	EPI_ISL_542736	2020-05-02	Houston Methodist Hospital	Houston Methodist Hospital	S. Wesley Long et al
USA/TX-HMH-1465/2020	EPI_ISL_542737	2020-04-30	Houston Methodist Hospital	Houston Methodist Hospital	S. Wesley Long et al
USA/TX-HMH-1466/2020	EPI_ISL_542738	2020-05-02	Houston Methodist Hospital	Houston Methodist Hospital	S. Wesley Long et al
USA/TX-HMH-1467/2020	EPI_ISL_542739	2020-04-29	Houston Methodist Hospital	Houston Methodist Hospital	S. Wesley Long et al
USA/TX-HMH-1468/2020	EPI_ISL_542740	2020-04-30	Houston Methodist Hospital	Houston Methodist Hospital	S. Wesley Long et al
USA/TX-HMH-1477/2020	EPI_ISL_542741	2020-04-30	Houston Methodist Hospital	Houston Methodist Hospital	S. Wesley Long et al
USA/TX-HMH-1478/2020	EPI_ISL_542742	2020-04-13	Houston Methodist Hospital	Houston Methodist Hospital	S. Wesley Long et al
USA/TX-HMH-1481/2020	EPI_ISL_542743	2020-04-27	Houston Methodist Hospital	Houston Methodist Hospital	S. Wesley Long et al
USA/TX-HMH-1482/2020	EPI_ISL_542744	2020-04-21	Houston Methodist Hospital	Houston Methodist Hospital	S. Wesley Long et al
USA/TX-HMH-1483/2020	EPI_ISL_542745	2020-04-30	Houston Methodist Hospital	Houston Methodist Hospital	S. Wesley Long et al
USA/TX-HMH-1484/2020	EPI_ISL_542746	2020-04-30	Houston Methodist Hospital	Houston Methodist Hospital	S. Wesley Long et al
USA/TX-HMH-1485/2020	EPI_ISL_542747	2020-05-03	Houston Methodist Hospital	Houston Methodist Hospital	S. Wesley Long et al
USA/TX-HMH-1486/2020	EPI_ISL_542748	2020-04-27	Houston Methodist Hospital	Houston Methodist Hospital	S. Wesley Long et al
USA/TX-HMH-1487/2020	EPI_ISL_542749	2020-05-02	Houston Methodist Hospital	Houston Methodist Hospital	S. Wesley Long et al
USA/TX-HMH-1488/2020	EPI_ISL_542750	2020-04-30	Houston Methodist Hospital	Houston Methodist Hospital	S. Wesley Long et al
USA/TX-HMH-1490/2020	EPI_ISL_542751	2020-04-30	Houston Methodist Hospital	Houston Methodist Hospital	S. Wesley Long et al
USA/TX-HMH-1492/2020	EPI_ISL_542752	2020-04-24	Houston Methodist Hospital	Houston Methodist Hospital	S. Wesley Long et al
USA/TX-HMH-1495/2020	EPI_ISL_542753	2020-04-30	Houston Methodist Hospital	Houston Methodist Hospital	S. Wesley Long et al
USA/TX-HMH-1496/2020	EPI_ISL_542754	2020-04-28	Houston Methodist Hospital	Houston Methodist Hospital	S. Wesley Long et al
USA/TX-HMH-1497/2020	EPI_ISL_542755	2020-04-28	Houston Methodist Hospital	Houston Methodist Hospital	S. Wesley Long et al
USA/TX-HMH-1499/2020	EPI_ISL_542756	2020-05-02	Houston Methodist Hospital	Houston Methodist Hospital	S. Wesley Long et al
USA/TX-HMH-1500/2020	EPI_ISL_542757	2020-04-07	Houston Methodist Hospital	Houston Methodist Hospital	S. Wesley Long et al
USA/TX-HMH-1502/2020	EPI_ISL_542758	2020-04-17	Houston Methodist Hospital	Houston Methodist Hospital	S. Wesley Long et al
USA/TX-HMH-1503/2020	EPI_ISL_542759	2020-04-30	Houston Methodist Hospital	Houston Methodist Hospital	S. Wesley Long et al
USA/TX-HMH-1505/2020	EPI_ISL_542760	2020-05-02	Houston Methodist Hospital	Houston Methodist Hospital	S. Wesley Long et al
USA/TX-HMH-1506/2020	EPI_ISL_542761	2020-04-24	Houston Methodist Hospital	Houston Methodist Hospital	S. Wesley Long et al
USA/TX-HMH-1507/2020	EPI_ISL_542762	2020-04-27	Houston Methodist Hospital	Houston Methodist Hospital	S. Wesley Long et al
USA/TX-HMH-1509/2020	EPI_ISL_542763	2020-05-01	Houston Methodist Hospital	Houston Methodist Hospital	S. Wesley Long et al
USA/TX-HMH-1511/2020	EPI_ISL_542764	2020-04-29	Houston Methodist Hospital	Houston Methodist Hospital	S. Wesley Long et al
USA/TX-HMH-1515/2020	EPI_ISL_542765	2020-05-02	Houston Methodist Hospital	Houston Methodist Hospital	S. Wesley Long et al
USA/TX-HMH-1516/2020	EPI_ISL_542766	2020-04-28	Houston Methodist Hospital	Houston Methodist Hospital	S. Wesley Long et al
USA/TX-HMH-1517/2020	EPI_ISL_542767	2020-05-01	Houston Methodist Hospital	Houston Methodist Hospital	S. Wesley Long et al
USA/TX-HMH-1518/2020	EPI_ISL_542768	2020-04-28	Houston Methodist Hospital	Houston Methodist Hospital	S. Wesley Long et al
USA/TX-HMH-1519/2020	EPI_ISL_542769	2020-04-24	Houston Methodist Hospital	Houston Methodist Hospital	S. Wesley Long et al
USA/TX-HMH-1520/2020	EPI_ISL_542770	2020-04-23	Houston Methodist Hospital	Houston Methodist Hospital	S. Wesley Long et al
USA/TX-HMH-1521/2020	EPI_ISL_542771	2020-05-01	Houston Methodist Hospital	Houston Methodist Hospital	S. Wesley Long et al
USA/TX-HMH-1522/2020	EPI_ISL_542772	2020-05-03	Houston Methodist Hospital	Houston Methodist Hospital	S. Wesley Long et al
USA/TX-HMH-1524/2020	EPI_ISL_542773	2020-04-25	Houston Methodist Hospital	Houston Methodist Hospital	S. Wesley Long et al
USA/TX-HMH-1526/2020	EPI_ISL_542774	2020-04-27	Houston Methodist Hospital	Houston Methodist Hospital	S. Wesley Long et al
USA/TX-HMH-1528/2020	EPI_ISL_542775	2020-04-09	Houston Methodist Hospital	Houston Methodist Hospital	S. Wesley Long et al
USA/TX-HMH-1529/2020	EPI_ISL_542776	2020-04-07	Houston Methodist Hospital	Houston Methodist Hospital	S. Wesley Long et al
USA/TX-HMH-1530/2020	EPI_ISL_542777	2020-04-03	Houston Methodist Hospital	Houston Methodist Hospital	S. Wesley Long et al
USA/TX-HMH-1531/2020	EPI_ISL_542778	2020-04-03	Houston Methodist Hospital	Houston Methodist Hospital	S. Wesley Long et al
USA/TX-HMH-1537/2020	EPI_ISL_542779	2020-04-16	Houston Methodist Hospital	Houston Methodist Hospital	S. Wesley Long et al
USA/TX-HMH-1539/2020	EPI_ISL_542780	2020-04-15	Houston Methodist Hospital	Houston Methodist Hospital	S. Wesley Long et al
USA/TX-HMH-1541/2020	EPI_ISL_542781	2020-04-14	Houston Methodist Hospital	Houston Methodist Hospital	S. Wesley Long et al
USA/TX-HMH-1542/2020	EPI_ISL_542782	2020-04-14	Houston Methodist Hospital	Houston Methodist Hospital	S. Wesley Long et al
USA/TX-HMH-1543/2020	EPI_ISL_542783	2020-04-13	Houston Methodist Hospital	Houston Methodist Hospital	S. Wesley Long et al
USA/TX-HMH-1544/2020	EPI_ISL_542784	2020-04-13	Houston Methodist Hospital	Houston Methodist Hospital	S. Wesley Long et al
USA/TX-HMH-1545/2020	EPI_ISL_542785	2020-04-13	Houston Methodist Hospital	Houston Methodist Hospital	S. Wesley Long et al
USA/TX-HMH-1546/2020	EPI_ISL_542786	2020-04-13	Houston Methodist Hospital	Houston Methodist Hospital	S. Wesley Long et al
USA/TX-HMH-1547/2020	EPI_ISL_542787	2020-04-13	Houston Methodist Hospital	Houston Methodist Hospital	S. Wesley Long et al
USA/TX-HMH-1548/2020	EPI_ISL_542788	2020-04-13	Houston Methodist Hospital	Houston Methodist Hospital	S. Wesley Long et al
USA/TX-HMH-1719/2020	EPI_ISL_542789	2020-04-17	Houston Methodist Hospital	Houston Methodist Hospital	S. Wesley Long et al
USA/TX-HMH-1721/2020	EPI_ISL_542790	2020-04-17	Houston Methodist Hospital	Houston Methodist Hospital	S. Wesley Long et al
USA/TX-HMH-1722/2020	EPI_ISL_542791	2020-04-21	Houston Methodist Hospital	Houston Methodist Hospital	S. Wesley Long et al
USA/TX-HMH-1723/2020	EPI_ISL_542792	2020-04-20	Houston Methodist Hospital	Houston Methodist Hospital	S. Wesley Long et al
USA/TX-HMH-1724/2020	EPI_ISL_542793	2020-04-12	Houston Methodist Hospital	Houston Methodist Hospital	S. Wesley Long et al
USA/TX-HMH-1725/2020	EPI_ISL_542794	2020-04-19	Houston Methodist Hospital	Houston Methodist Hospital	S. Wesley Long et al
USA/TX-HMH-1726/2020	EPI_ISL_542795	2020-03-30	Houston Methodist Hospital	Houston Methodist Hospital	S. Wesley Long et al
USA/TX-HMH-1727/2020	EPI_ISL_542796	2020-04-02	Houston Methodist Hospital	Houston Methodist Hospital	S. Wesley Long et al
USA/TX-HMH-1728/2020	EPI_ISL_542797	2020-04-20	Houston Methodist Hospital	Houston Methodist Hospital	S. Wesley Long et al
USA/TX-HMH-1729/2020	EPI_ISL_542798	2020-04-21	Houston Methodist Hospital	Houston Methodist Hospital	S. Wesley Long et al
USA/TX-HMH-1732/2020	EPI_ISL_542799	2020-04-02	Houston Methodist Hospital	Houston Methodist Hospital	S. Wesley Long et al
USA/TX-HMH-1733/2020	EPI_ISL_542800	2020-04-02	Houston Methodist Hospital	Houston Methodist Hospital	S. Wesley Long et al
USA/TX-HMH-1734/2020	EPI_ISL_542801	2020-04-01	Houston Methodist Hospital	Houston Methodist Hospital	S. Wesley Long et al
USA/TX-HMH-1735/2020	EPI_ISL_542802	2020-04-18	Houston Methodist Hospital	Houston Methodist Hospital	S. Wesley Long et al
USA/TX-HMH-1736/2020	EPI_ISL_542803	2020-03-30	Houston Methodist Hospital	Houston Methodist Hospital	S. Wesley Long et al
USA/TX-HMH-1737/2020	EPI_ISL_542804	2020-05-07	Houston Methodist Hospital	Houston Methodist Hospital	S. Wesley Long et al
USA/TX-HMH-1738/2020	EPI_ISL_542805	2020-03-30	Houston Methodist Hospital	Houston Methodist Hospital	S. Wesley Long et al
USA/TX-HMH-1739/2020	EPI_ISL_542806	2020-04-02	Houston Methodist Hospital	Houston Methodist Hospital	S. Wesley Long et al
USA/TX-HMH-1741/2020	EPI_ISL_542807	2020-04-02	Houston Methodist Hospital	Houston Methodist Hospital	S. Wesley Long et al
USA/TX-HMH-1742/2020	EPI_ISL_542808	2020-04-18	Houston Methodist Hospital	Houston Methodist Hospital	S. Wesley Long et al
USA/TX-HMH-1744/2020	EPI_ISL_542809	2020-05-12	Houston Methodist Hospital	Houston Methodist Hospital	S. Wesley Long et al
USA/TX-HMH-1745/2020	EPI_ISL_542810	2020-05-12	Houston Methodist Hospital	Houston Methodist Hospital	S. Wesley Long et al
USA/TX-HMH-1746/2020	EPI_ISL_542811	2020-05-12	Houston Methodist Hospital	Houston Methodist Hospital	S. Wesley Long et al
USA/TX-HMH-1747/2020	EPI_ISL_542812	2020-05-12	Houston Methodist Hospital	Houston Methodist Hospital	S. Wesley Long et al
USA/TX-HMH-1750/2020	EPI_ISL_542813	2020-05-12	Houston Methodist Hospital	Houston Methodist Hospital	S. Wesley Long et al
USA/TX-HMH-1754/2020	EPI_ISL_542814	2020-05-12	Houston Methodist Hospital	Houston Methodist Hospital	S. Wesley Long et al
USA/TX-HMH-1755/2020	EPI_ISL_542815	2020-05-12	Houston Methodist Hospital	Houston Methodist Hospital	S. Wesley Long et al
USA/TX-HMH-1756/2020	EPI_ISL_542816	2020-05-12	Houston Methodist Hospital	Houston Methodist Hospital	S. Wesley Long et al
USA/TX-HMH-1757/2020	EPI_ISL_542817	2020-05-12	Houston Methodist Hospital	Houston Methodist Hospital	S. Wesley Long et al
USA/TX-HMH-1758/2020	EPI_ISL_542818	2020-05-16	Houston Methodist Hospital	Houston Methodist Hospital	S. Wesley Long et al
USA/TX-HMH-1759/2020	EPI_ISL_542819	2020-05-13	Houston Methodist Hospital	Houston Methodist Hospital	S. Wesley Long et al
USA/TX-HMH-1760/2020	EPI_ISL_542820	2020-04-30	Houston Methodist Hospital	Houston Methodist Hospital	S. Wesley Long et al
USA/TX-HMH-1761/2020	EPI_ISL_542821	2020-03-27	Houston Methodist Hospital	Houston Methodist Hospital	S. Wesley Long et al
USA/TX-HMH-1763/2020	EPI_ISL_542822	2020-05-14	Houston Methodist Hospital	Houston Methodist Hospital	S. Wesley Long et al
USA/TX-HMH-1764/2020	EPI_ISL_542823	2020-05-14	Houston Methodist Hospital	Houston Methodist Hospital	S. Wesley Long et al
USA/TX-HMH-1765/2020	EPI_ISL_542824	2020-05-14	Houston Methodist Hospital	Houston Methodist Hospital	S. Wesley Long et al
USA/TX-HMH-1766/2020	EPI_ISL_542825	2020-05-13	Houston Methodist Hospital	Houston Methodist Hospital	S. Wesley Long et al
USA/TX-HMH-1768/2020	EPI_ISL_542826	2020-05-14	Houston Methodist Hospital	Houston Methodist Hospital	S. Wesley Long et al
USA/TX-HMH-1769/2020	EPI_ISL_542827	2020-05-07	Houston Methodist Hospital	Houston Methodist Hospital	S. Wesley Long et al
USA/TX-HMH-1770/2020	EPI_ISL_542828	2020-05-07	Houston Methodist Hospital	Houston Methodist Hospital	S. Wesley Long et al
USA/TX-HMH-1773/2020	EPI_ISL_542829	2020-05-14	Houston Methodist Hospital	Houston Methodist Hospital	S. Wesley Long et al
USA/TX-HMH-1774/2020	EPI_ISL_542830	2020-05-14	Houston Methodist Hospital	Houston Methodist Hospital	S. Wesley Long et al
USA/TX-HMH-1776/2020	EPI_ISL_542831	2020-05-14	Houston Methodist Hospital	Houston Methodist Hospital	S. Wesley Long et al
USA/TX-HMH-1777/2020	EPI_ISL_542832	2020-05-17	Houston Methodist Hospital	Houston Methodist Hospital	S. Wesley Long et al
USA/TX-HMH-1778/2020	EPI_ISL_542833	2020-05-17	Houston Methodist Hospital	Houston Methodist Hospital	S. Wesley Long et al
USA/TX-HMH-1780/2020	EPI_ISL_542834	2020-05-07	Houston Methodist Hospital	Houston Methodist Hospital	S. Wesley Long et al
USA/TX-HMH-1781/2020	EPI_ISL_542835	2020-05-17	Houston Methodist Hospital	Houston Methodist Hospital	S. Wesley Long et al
USA/TX-HMH-1782/2020	EPI_ISL_542836	2020-05-17	Houston Methodist Hospital	Houston Methodist Hospital	S. Wesley Long et al
USA/TX-HMH-1785/2020	EPI_ISL_542837	2020-05-12	Houston Methodist Hospital	Houston Methodist Hospital	S. Wesley Long et al
USA/TX-HMH-1786/2020	EPI_ISL_542838	2020-05-17	Houston Methodist Hospital	Houston Methodist Hospital	S. Wesley Long et al
USA/TX-HMH-1788/2020	EPI_ISL_542839	2020-05-12	Houston Methodist Hospital	Houston Methodist Hospital	S. Wesley Long et al
USA/TX-HMH-1789/2020	EPI_ISL_542840	2020-05-12	Houston Methodist Hospital	Houston Methodist Hospital	S. Wesley Long et al
USA/TX-HMH-1790/2020	EPI_ISL_542841	2020-05-13	Houston Methodist Hospital	Houston Methodist Hospital	S. Wesley Long et al
USA/TX-HMH-1793/2020	EPI_ISL_542842	2020-05-17	Houston Methodist Hospital	Houston Methodist Hospital	S. Wesley Long et al
USA/TX-HMH-1794/2020	EPI_ISL_542843	2020-05-17	Houston Methodist Hospital	Houston Methodist Hospital	S. Wesley Long et al
USA/TX-HMH-1795/2020	EPI_ISL_542844	2020-05-17	Houston Methodist Hospital	Houston Methodist Hospital	S. Wesley Long et al
USA/TX-HMH-1796/2020	EPI_ISL_542845	2020-05-16	Houston Methodist Hospital	Houston Methodist Hospital	S. Wesley Long et al
USA/TX-HMH-1797/2020	EPI_ISL_542846	2020-05-17	Houston Methodist Hospital	Houston Methodist Hospital	S. Wesley Long et al
USA/TX-HMH-1798/2020	EPI_ISL_542847	2020-05-17	Houston Methodist Hospital	Houston Methodist Hospital	S. Wesley Long et al
USA/TX-HMH-1799/2020	EPI_ISL_542848	2020-05-12	Houston Methodist Hospital	Houston Methodist Hospital	S. Wesley Long et al
USA/TX-HMH-1800/2020	EPI_ISL_542849	2020-05-17	Houston Methodist Hospital	Houston Methodist Hospital	S. Wesley Long et al
USA/TX-HMH-1802/2020	EPI_ISL_542850	2020-05-16	Houston Methodist Hospital	Houston Methodist Hospital	S. Wesley Long et al
USA/TX-HMH-1803/2020	EPI_ISL_542851	2020-05-16	Houston Methodist Hospital	Houston Methodist Hospital	S. Wesley Long et al
USA/TX-HMH-1804/2020	EPI_ISL_542852	2020-05-17	Houston Methodist Hospital	Houston Methodist Hospital	S. Wesley Long et al
USA/TX-HMH-1805/2020	EPI_ISL_542853	2020-05-12	Houston Methodist Hospital	Houston Methodist Hospital	S. Wesley Long et al
USA/TX-HMH-1806/2020	EPI_ISL_542854	2020-05-13	Houston Methodist Hospital	Houston Methodist Hospital	S. Wesley Long et al
USA/TX-HMH-1807/2020	EPI_ISL_542855	2020-04-20	Houston Methodist Hospital	Houston Methodist Hospital	S. Wesley Long et al
USA/TX-HMH-1812/2020	EPI_ISL_542856	2020-05-12	Houston Methodist Hospital	Houston Methodist Hospital	S. Wesley Long et al
USA/TX-HMH-1813/2020	EPI_ISL_542857	2020-05-16	Houston Methodist Hospital	Houston Methodist Hospital	S. Wesley Long et al
USA/TX-HMH-1814/2020	EPI_ISL_542858	2020-05-16	Houston Methodist Hospital	Houston Methodist Hospital	S. Wesley Long et al
USA/TX-HMH-1815/2020	EPI_ISL_542859	2020-05-16	Houston Methodist Hospital	Houston Methodist Hospital	S. Wesley Long et al
USA/TX-HMH-1817/2020	EPI_ISL_542860	2020-05-13	Houston Methodist Hospital	Houston Methodist Hospital	S. Wesley Long et al
USA/TX-HMH-1818/2020	EPI_ISL_542861	2020-05-13	Houston Methodist Hospital	Houston Methodist Hospital	S. Wesley Long et al
USA/TX-HMH-1819/2020	EPI_ISL_542862	2020-05-14	Houston Methodist Hospital	Houston Methodist Hospital	S. Wesley Long et al
USA/TX-HMH-1820/2020	EPI_ISL_542863	2020-05-13	Houston Methodist Hospital	Houston Methodist Hospital	S. Wesley Long et al
USA/TX-HMH-1822/2020	EPI_ISL_542864	2020-05-15	Houston Methodist Hospital	Houston Methodist Hospital	S. Wesley Long et al
USA/TX-HMH-1824/2020	EPI_ISL_542865	2020-05-16	Houston Methodist Hospital	Houston Methodist Hospital	S. Wesley Long et al
USA/TX-HMH-1825/2020	EPI_ISL_542866	2020-05-12	Houston Methodist Hospital	Houston Methodist Hospital	S. Wesley Long et al
USA/TX-HMH-1826/2020	EPI_ISL_542867	2020-05-16	Houston Methodist Hospital	Houston Methodist Hospital	S. Wesley Long et al
USA/TX-HMH-1828/2020	EPI_ISL_542868	2020-05-13	Houston Methodist Hospital	Houston Methodist Hospital	S. Wesley Long et al
USA/TX-HMH-1830/2020	EPI_ISL_542869	2020-05-12	Houston Methodist Hospital	Houston Methodist Hospital	S. Wesley Long et al
USA/TX-HMH-1831/2020	EPI_ISL_542870	2020-05-12	Houston Methodist Hospital	Houston Methodist Hospital	S. Wesley Long et al
USA/TX-HMH-1832/2020	EPI_ISL_542871	2020-05-13	Houston Methodist Hospital	Houston Methodist Hospital	S. Wesley Long et al
USA/TX-HMH-1835/2020	EPI_ISL_542872	2020-05-14	Houston Methodist Hospital	Houston Methodist Hospital	S. Wesley Long et al
USA/TX-HMH-1836/2020	EPI_ISL_542873	2020-05-13	Houston Methodist Hospital	Houston Methodist Hospital	S. Wesley Long et al
USA/TX-HMH-1837/2020	EPI_ISL_542874	2020-05-12	Houston Methodist Hospital	Houston Methodist Hospital	S. Wesley Long et al
USA/TX-HMH-1842/2020	EPI_ISL_542875	2020-05-01	Houston Methodist Hospital	Houston Methodist Hospital	S. Wesley Long et al
USA/TX-HMH-1844/2020	EPI_ISL_542876	2020-04-25	Houston Methodist Hospital	Houston Methodist Hospital	S. Wesley Long et al
USA/TX-HMH-1846/2020	EPI_ISL_542877	2020-04-29	Houston Methodist Hospital	Houston Methodist Hospital	S. Wesley Long et al
USA/TX-HMH-1847/2020	EPI_ISL_542878	2020-04-18	Houston Methodist Hospital	Houston Methodist Hospital	S. Wesley Long et al
USA/TX-HMH-1849/2020	EPI_ISL_542879	2020-04-20	Houston Methodist Hospital	Houston Methodist Hospital	S. Wesley Long et al
USA/TX-HMH-1853/2020	EPI_ISL_542880	2020-04-19	Houston Methodist Hospital	Houston Methodist Hospital	S. Wesley Long et al
USA/TX-HMH-1856/2020	EPI_ISL_542881	2020-05-10	Houston Methodist Hospital	Houston Methodist Hospital	S. Wesley Long et al
USA/TX-HMH-1860/2020	EPI_ISL_542882	2020-04-28	Houston Methodist Hospital	Houston Methodist Hospital	S. Wesley Long et al
USA/TX-HMH-1863/2020	EPI_ISL_542883	2020-05-05	Houston Methodist Hospital	Houston Methodist Hospital	S. Wesley Long et al
USA/TX-HMH-1864/2020	EPI_ISL_542884	2020-05-05	Houston Methodist Hospital	Houston Methodist Hospital	S. Wesley Long et al
USA/TX-HMH-1865/2020	EPI_ISL_542885	2020-05-07	Houston Methodist Hospital	Houston Methodist Hospital	S. Wesley Long et al
USA/TX-HMH-1872/2020	EPI_ISL_542886	2020-05-05	Houston Methodist Hospital	Houston Methodist Hospital	S. Wesley Long et al
USA/TX-HMH-1873/2020	EPI_ISL_542887	2020-05-05	Houston Methodist Hospital	Houston Methodist Hospital	S. Wesley Long et al
USA/TX-HMH-1875/2020	EPI_ISL_542888	2020-05-02	Houston Methodist Hospital	Houston Methodist Hospital	S. Wesley Long et al
USA/TX-HMH-1877/2020	EPI_ISL_542889	2020-05-08	Houston Methodist Hospital	Houston Methodist Hospital	S. Wesley Long et al
USA/TX-HMH-1878/2020	EPI_ISL_542890	2020-05-09	Houston Methodist Hospital	Houston Methodist Hospital	S. Wesley Long et al
USA/TX-HMH-1880/2020	EPI_ISL_542891	2020-05-04	Houston Methodist Hospital	Houston Methodist Hospital	S. Wesley Long et al
USA/TX-HMH-1889/2020	EPI_ISL_542892	2020-05-07	Houston Methodist Hospital	Houston Methodist Hospital	S. Wesley Long et al
USA/TX-HMH-1895/2020	EPI_ISL_542893	2020-04-29	Houston Methodist Hospital	Houston Methodist Hospital	S. Wesley Long et al
USA/TX-HMH-1898/2020	EPI_ISL_542894	2020-05-06	Houston Methodist Hospital	Houston Methodist Hospital	S. Wesley Long et al
USA/TX-HMH-1899/2020	EPI_ISL_542895	2020-05-08	Houston Methodist Hospital	Houston Methodist Hospital	S. Wesley Long et al
USA/TX-HMH-1903/2020	EPI_ISL_542896	2020-05-15	Houston Methodist Hospital	Houston Methodist Hospital	S. Wesley Long et al
USA/TX-HMH-1908/2020	EPI_ISL_542897	2020-05-14	Houston Methodist Hospital	Houston Methodist Hospital	S. Wesley Long et al
USA/TX-HMH-1910/2020	EPI_ISL_542898	2020-05-16	Houston Methodist Hospital	Houston Methodist Hospital	S. Wesley Long et al
USA/TX-HMH-1911/2020	EPI_ISL_542899	2020-05-13	Houston Methodist Hospital	Houston Methodist Hospital	S. Wesley Long et al
USA/TX-HMH-1916/2020	EPI_ISL_542900	2020-04-17	Houston Methodist Hospital	Houston Methodist Hospital	S. Wesley Long et al
USA/TX-HMH-1917/2020	EPI_ISL_542901	2020-04-17	Houston Methodist Hospital	Houston Methodist Hospital	S. Wesley Long et al
USA/TX-HMH-1919/2020	EPI_ISL_542902	2020-04-15	Houston Methodist Hospital	Houston Methodist Hospital	S. Wesley Long et al
USA/TX-HMH-1923/2020	EPI_ISL_542903	2020-04-14	Houston Methodist Hospital	Houston Methodist Hospital	S. Wesley Long et al
USA/TX-HMH-1924/2020	EPI_ISL_542904	2020-04-13	Houston Methodist Hospital	Houston Methodist Hospital	S. Wesley Long et al
USA/TX-HMH-1926/2020	EPI_ISL_542905	2020-04-20	Houston Methodist Hospital	Houston Methodist Hospital	S. Wesley Long et al
USA/TX-HMH-1928/2020	EPI_ISL_542906	2020-04-15	Houston Methodist Hospital	Houston Methodist Hospital	S. Wesley Long et al
USA/TX-HMH-1931/2020	EPI_ISL_542907	2020-04-20	Houston Methodist Hospital	Houston Methodist Hospital	S. Wesley Long et al
USA/TX-HMH-1935/2020	EPI_ISL_542908	2020-04-29	Houston Methodist Hospital	Houston Methodist Hospital	S. Wesley Long et al
USA/TX-HMH-1936/2020	EPI_ISL_542909	2020-05-18	Houston Methodist Hospital	Houston Methodist Hospital	S. Wesley Long et al
USA/TX-HMH-1938/2020	EPI_ISL_542910	2020-05-13	Houston Methodist Hospital	Houston Methodist Hospital	S. Wesley Long et al
USA/TX-HMH-1939/2020	EPI_ISL_542911	2020-04-28	Houston Methodist Hospital	Houston Methodist Hospital	S. Wesley Long et al
USA/TX-HMH-1942/2020	EPI_ISL_542912	2020-05-20	Houston Methodist Hospital	Houston Methodist Hospital	S. Wesley Long et al
USA/TX-HMH-1945/2020	EPI_ISL_542913	2020-05-19	Houston Methodist Hospital	Houston Methodist Hospital	S. Wesley Long et al
USA/TX-HMH-1947/2020	EPI_ISL_542914	2020-04-28	Houston Methodist Hospital	Houston Methodist Hospital	S. Wesley Long et al
USA/TX-HMH-1949/2020	EPI_ISL_542915	2020-05-16	Houston Methodist Hospital	Houston Methodist Hospital	S. Wesley Long et al
USA/TX-HMH-1950/2020	EPI_ISL_542916	2020-04-29	Houston Methodist Hospital	Houston Methodist Hospital	S. Wesley Long et al
USA/TX-HMH-1951/2020	EPI_ISL_542917	2020-05-17	Houston Methodist Hospital	Houston Methodist Hospital	S. Wesley Long et al
USA/TX-HMH-1952/2020	EPI_ISL_542918	2020-04-19	Houston Methodist Hospital	Houston Methodist Hospital	S. Wesley Long et al
USA/TX-HMH-1953/2020	EPI_ISL_542919	2020-05-18	Houston Methodist Hospital	Houston Methodist Hospital	S. Wesley Long et al
USA/TX-HMH-1956/2020	EPI_ISL_542920	2020-05-13	Houston Methodist Hospital	Houston Methodist Hospital	S. Wesley Long et al
USA/TX-HMH-1960/2020	EPI_ISL_542921	2020-05-18	Houston Methodist Hospital	Houston Methodist Hospital	S. Wesley Long et al
USA/TX-HMH-1961/2020	EPI_ISL_542922	2020-05-17	Houston Methodist Hospital	Houston Methodist Hospital	S. Wesley Long et al
USA/TX-HMH-1962/2020	EPI_ISL_542923	2020-05-15	Houston Methodist Hospital	Houston Methodist Hospital	S. Wesley Long et al
USA/TX-HMH-1964/2020	EPI_ISL_542924	2020-05-18	Houston Methodist Hospital	Houston Methodist Hospital	S. Wesley Long et al
USA/TX-HMH-1968/2020	EPI_ISL_542925	2020-05-18	Houston Methodist Hospital	Houston Methodist Hospital	S. Wesley Long et al
USA/TX-HMH-1969/2020	EPI_ISL_542926	2020-05-18	Houston Methodist Hospital	Houston Methodist Hospital	S. Wesley Long et al
USA/TX-HMH-1970/2020	EPI_ISL_542927	2020-05-15	Houston Methodist Hospital	Houston Methodist Hospital	S. Wesley Long et al
USA/TX-HMH-1972/2020	EPI_ISL_542928	2020-05-19	Houston Methodist Hospital	Houston Methodist Hospital	S. Wesley Long et al
USA/TX-HMH-1973/2020	EPI_ISL_542929	2020-05-18	Houston Methodist Hospital	Houston Methodist Hospital	S. Wesley Long et al
USA/TX-HMH-1974/2020	EPI_ISL_542930	2020-05-18	Houston Methodist Hospital	Houston Methodist Hospital	S. Wesley Long et al
USA/TX-HMH-1975/2020	EPI_ISL_542931	2020-04-28	Houston Methodist Hospital	Houston Methodist Hospital	S. Wesley Long et al
USA/TX-HMH-1978/2020	EPI_ISL_542932	2020-05-19	Houston Methodist Hospital	Houston Methodist Hospital	S. Wesley Long et al
USA/TX-HMH-1979/2020	EPI_ISL_542933	2020-05-18	Houston Methodist Hospital	Houston Methodist Hospital	S. Wesley Long et al
USA/TX-HMH-1981/2020	EPI_ISL_542934	2020-05-18	Houston Methodist Hospital	Houston Methodist Hospital	S. Wesley Long et al
USA/TX-HMH-1983/2020	EPI_ISL_545051	2020-05-18	Houston Methodist Hospital	Houston Methodist Hospital	S. Wesley Long et al
USA/TX-HMH-1985/2020	EPI_ISL_545052	2020-05-18	Houston Methodist Hospital	Houston Methodist Hospital	S. Wesley Long et al
USA/TX-HMH-1986/2020	EPI_ISL_545053	2020-05-18	Houston Methodist Hospital	Houston Methodist Hospital	S. Wesley Long et al
USA/TX-HMH-1989/2020	EPI_ISL_545054	2020-05-19	Houston Methodist Hospital	Houston Methodist Hospital	S. Wesley Long et al
USA/TX-HMH-1990/2020	EPI_ISL_545055	2020-05-19	Houston Methodist Hospital	Houston Methodist Hospital	S. Wesley Long et al
USA/TX-HMH-1991/2020	EPI_ISL_545056	2020-05-17	Houston Methodist Hospital	Houston Methodist Hospital	S. Wesley Long et al
USA/TX-HMH-1993/2020	EPI_ISL_545057	2020-05-17	Houston Methodist Hospital	Houston Methodist Hospital	S. Wesley Long et al
USA/TX-HMH-1996/2020	EPI_ISL_545058	2020-05-19	Houston Methodist Hospital	Houston Methodist Hospital	S. Wesley Long et al
USA/TX-HMH-1999/2020	EPI_ISL_545059	2020-05-18	Houston Methodist Hospital	Houston Methodist Hospital	S. Wesley Long et al
USA/TX-HMH-2001/2020	EPI_ISL_545060	2020-05-19	Houston Methodist Hospital	Houston Methodist Hospital	S. Wesley Long et al
USA/TX-HMH-2002/2020	EPI_ISL_545061	2020-04-27	Houston Methodist Hospital	Houston Methodist Hospital	S. Wesley Long et al
USA/TX-HMH-2003/2020	EPI_ISL_545062	2020-05-18	Houston Methodist Hospital	Houston Methodist Hospital	S. Wesley Long et al
USA/TX-HMH-2004/2020	EPI_ISL_545063	2020-05-20	Houston Methodist Hospital	Houston Methodist Hospital	S. Wesley Long et al
USA/TX-HMH-2005/2020	EPI_ISL_545064	2020-05-18	Houston Methodist Hospital	Houston Methodist Hospital	S. Wesley Long et al
USA/TX-HMH-2008/2020	EPI_ISL_545065	2020-05-20	Houston Methodist Hospital	Houston Methodist Hospital	S. Wesley Long et al
USA/TX-HMH-2009/2020	EPI_ISL_545066	2020-05-19	Houston Methodist Hospital	Houston Methodist Hospital	S. Wesley Long et al
USA/TX-HMH-2010/2020	EPI_ISL_545067	2020-05-20	Houston Methodist Hospital	Houston Methodist Hospital	S. Wesley Long et al
USA/TX-HMH-2013/2020	EPI_ISL_545068	2020-05-19	Houston Methodist Hospital	Houston Methodist Hospital	S. Wesley Long et al
USA/TX-HMH-2015/2020	EPI_ISL_545069	2020-05-13	Houston Methodist Hospital	Houston Methodist Hospital	S. Wesley Long et al
USA/TX-HMH-2019/2020	EPI_ISL_545070	2020-05-08	Houston Methodist Hospital	Houston Methodist Hospital	S. Wesley Long et al
USA/TX-HMH-2021/2020	EPI_ISL_545071	2020-05-12	Houston Methodist Hospital	Houston Methodist Hospital	S. Wesley Long et al
USA/TX-HMH-2022/2020	EPI_ISL_545072	2020-05-18	Houston Methodist Hospital	Houston Methodist Hospital	S. Wesley Long et al
USA/TX-HMH-2023/2020	EPI_ISL_545073	2020-05-13	Houston Methodist Hospital	Houston Methodist Hospital	S. Wesley Long et al
USA/TX-HMH-2029/2020	EPI_ISL_545074	2020-05-15	Houston Methodist Hospital	Houston Methodist Hospital	S. Wesley Long et al
USA/TX-HMH-2030/2020	EPI_ISL_545075	2020-05-14	Houston Methodist Hospital	Houston Methodist Hospital	S. Wesley Long et al
USA/TX-HMH-2034/2020	EPI_ISL_545076	2020-05-11	Houston Methodist Hospital	Houston Methodist Hospital	S. Wesley Long et al
USA/TX-HMH-2035/2020	EPI_ISL_545077	2020-05-09	Houston Methodist Hospital	Houston Methodist Hospital	S. Wesley Long et al
USA/TX-HMH-2038/2020	EPI_ISL_545078	2020-05-09	Houston Methodist Hospital	Houston Methodist Hospital	S. Wesley Long et al
USA/TX-HMH-2040/2020	EPI_ISL_545079	2020-05-07	Houston Methodist Hospital	Houston Methodist Hospital	S. Wesley Long et al
USA/TX-HMH-2041/2020	EPI_ISL_545080	2020-05-04	Houston Methodist Hospital	Houston Methodist Hospital	S. Wesley Long et al
USA/TX-HMH-2042/2020	EPI_ISL_545081	2020-05-04	Houston Methodist Hospital	Houston Methodist Hospital	S. Wesley Long et al
USA/TX-HMH-2043/2020	EPI_ISL_545082	2020-05-06	Houston Methodist Hospital	Houston Methodist Hospital	S. Wesley Long et al
USA/TX-HMH-2044/2020	EPI_ISL_545083	2020-05-09	Houston Methodist Hospital	Houston Methodist Hospital	S. Wesley Long et al
USA/TX-HMH-2045/2020	EPI_ISL_545084	2020-05-08	Houston Methodist Hospital	Houston Methodist Hospital	S. Wesley Long et al
USA/TX-HMH-2046/2020	EPI_ISL_545085	2020-05-04	Houston Methodist Hospital	Houston Methodist Hospital	S. Wesley Long et al
USA/TX-HMH-2049/2020	EPI_ISL_545086	2020-05-05	Houston Methodist Hospital	Houston Methodist Hospital	S. Wesley Long et al
USA/TX-HMH-2050/2020	EPI_ISL_545087	2020-05-11	Houston Methodist Hospital	Houston Methodist Hospital	S. Wesley Long et al
USA/TX-HMH-2051/2020	EPI_ISL_545088	2020-05-08	Houston Methodist Hospital	Houston Methodist Hospital	S. Wesley Long et al
USA/TX-HMH-2052/2020	EPI_ISL_545089	2020-05-04	Houston Methodist Hospital	Houston Methodist Hospital	S. Wesley Long et al
USA/TX-HMH-2054/2020	EPI_ISL_545090	2020-05-04	Houston Methodist Hospital	Houston Methodist Hospital	S. Wesley Long et al
USA/TX-HMH-2055/2020	EPI_ISL_545091	2020-05-12	Houston Methodist Hospital	Houston Methodist Hospital	S. Wesley Long et al
USA/TX-HMH-2056/2020	EPI_ISL_545092	2020-04-30	Houston Methodist Hospital	Houston Methodist Hospital	S. Wesley Long et al
USA/TX-HMH-2057/2020	EPI_ISL_545093	2020-04-30	Houston Methodist Hospital	Houston Methodist Hospital	S. Wesley Long et al
USA/TX-HMH-2058/2020	EPI_ISL_545094	2020-05-01	Houston Methodist Hospital	Houston Methodist Hospital	S. Wesley Long et al
USA/TX-HMH-2061/2020	EPI_ISL_545095	2020-05-12	Houston Methodist Hospital	Houston Methodist Hospital	S. Wesley Long et al
USA/TX-HMH-2062/2020	EPI_ISL_545096	2020-05-12	Houston Methodist Hospital	Houston Methodist Hospital	S. Wesley Long et al
USA/TX-HMH-2063/2020	EPI_ISL_545097	2020-05-11	Houston Methodist Hospital	Houston Methodist Hospital	S. Wesley Long et al
USA/TX-HMH-2064/2020	EPI_ISL_545098	2020-05-10	Houston Methodist Hospital	Houston Methodist Hospital	S. Wesley Long et al
USA/TX-HMH-2065/2020	EPI_ISL_545099	2020-05-10	Houston Methodist Hospital	Houston Methodist Hospital	S. Wesley Long et al
USA/TX-HMH-2066/2020	EPI_ISL_545100	2020-05-11	Houston Methodist Hospital	Houston Methodist Hospital	S. Wesley Long et al
USA/TX-HMH-2068/2020	EPI_ISL_545101	2020-05-09	Houston Methodist Hospital	Houston Methodist Hospital	S. Wesley Long et al
USA/TX-HMH-2069/2020	EPI_ISL_545102	2020-05-09	Houston Methodist Hospital	Houston Methodist Hospital	S. Wesley Long et al
USA/TX-HMH-2073/2020	EPI_ISL_545103	2020-05-12	Houston Methodist Hospital	Houston Methodist Hospital	S. Wesley Long et al
USA/TX-HMH-2075/2020	EPI_ISL_545104	2020-05-04	Houston Methodist Hospital	Houston Methodist Hospital	S. Wesley Long et al
USA/TX-HMH-2076/2020	EPI_ISL_545105	2020-05-11	Houston Methodist Hospital	Houston Methodist Hospital	S. Wesley Long et al
USA/TX-HMH-2077/2020	EPI_ISL_545106	2020-05-09	Houston Methodist Hospital	Houston Methodist Hospital	S. Wesley Long et al
USA/TX-HMH-2078/2020	EPI_ISL_545107	2020-05-09	Houston Methodist Hospital	Houston Methodist Hospital	S. Wesley Long et al
USA/TX-HMH-2079/2020	EPI_ISL_545108	2020-05-09	Houston Methodist Hospital	Houston Methodist Hospital	S. Wesley Long et al
USA/TX-HMH-2080/2020	EPI_ISL_545109	2020-05-09	Houston Methodist Hospital	Houston Methodist Hospital	S. Wesley Long et al
USA/TX-HMH-2081/2020	EPI_ISL_545110	2020-05-09	Houston Methodist Hospital	Houston Methodist Hospital	S. Wesley Long et al
USA/TX-HMH-2082/2020	EPI_ISL_545111	2020-05-11	Houston Methodist Hospital	Houston Methodist Hospital	S. Wesley Long et al
USA/TX-HMH-2087/2020	EPI_ISL_545112	2020-05-20	Houston Methodist Hospital	Houston Methodist Hospital	S. Wesley Long et al
USA/TX-HMH-2088/2020	EPI_ISL_545113	2020-05-22	Houston Methodist Hospital	Houston Methodist Hospital	S. Wesley Long et al
USA/TX-HMH-2090/2020	EPI_ISL_545114	2020-05-21	Houston Methodist Hospital	Houston Methodist Hospital	S. Wesley Long et al
USA/TX-HMH-2092/2020	EPI_ISL_545115	2020-05-20	Houston Methodist Hospital	Houston Methodist Hospital	S. Wesley Long et al
USA/TX-HMH-2093/2020	EPI_ISL_545116	2020-05-20	Houston Methodist Hospital	Houston Methodist Hospital	S. Wesley Long et al
USA/TX-HMH-2094/2020	EPI_ISL_545117	2020-05-21	Houston Methodist Hospital	Houston Methodist Hospital	S. Wesley Long et al
USA/TX-HMH-2095/2020	EPI_ISL_545118	2020-05-23	Houston Methodist Hospital	Houston Methodist Hospital	S. Wesley Long et al
USA/TX-HMH-2098/2020	EPI_ISL_545119	2020-05-23	Houston Methodist Hospital	Houston Methodist Hospital	S. Wesley Long et al
USA/TX-HMH-2100/2020	EPI_ISL_545120	2020-05-20	Houston Methodist Hospital	Houston Methodist Hospital	S. Wesley Long et al
USA/TX-HMH-2101/2020	EPI_ISL_545121	2020-05-23	Houston Methodist Hospital	Houston Methodist Hospital	S. Wesley Long et al
USA/TX-HMH-2102/2020	EPI_ISL_545122	2020-05-23	Houston Methodist Hospital	Houston Methodist Hospital	S. Wesley Long et al
USA/TX-HMH-2103/2020	EPI_ISL_545123	2020-05-22	Houston Methodist Hospital	Houston Methodist Hospital	S. Wesley Long et al
USA/TX-HMH-2105/2020	EPI_ISL_545124	2020-05-20	Houston Methodist Hospital	Houston Methodist Hospital	S. Wesley Long et al
USA/TX-HMH-2107/2020	EPI_ISL_545125	2020-05-23	Houston Methodist Hospital	Houston Methodist Hospital	S. Wesley Long et al
USA/TX-HMH-2109/2020	EPI_ISL_545126	2020-05-23	Houston Methodist Hospital	Houston Methodist Hospital	S. Wesley Long et al
USA/TX-HMH-2113/2020	EPI_ISL_545127	2020-05-23	Houston Methodist Hospital	Houston Methodist Hospital	S. Wesley Long et al
USA/TX-HMH-2115/2020	EPI_ISL_545128	2020-05-19	Houston Methodist Hospital	Houston Methodist Hospital	S. Wesley Long et al
USA/TX-HMH-2118/2020	EPI_ISL_545129	2020-05-23	Houston Methodist Hospital	Houston Methodist Hospital	S. Wesley Long et al
USA/TX-HMH-2119/2020	EPI_ISL_545130	2020-05-20	Houston Methodist Hospital	Houston Methodist Hospital	S. Wesley Long et al
USA/TX-HMH-2121/2020	EPI_ISL_545131	2020-05-20	Houston Methodist Hospital	Houston Methodist Hospital	S. Wesley Long et al
USA/TX-HMH-2123/2020	EPI_ISL_545132	2020-05-20	Houston Methodist Hospital	Houston Methodist Hospital	S. Wesley Long et al
USA/TX-HMH-2124/2020	EPI_ISL_545133	2020-05-23	Houston Methodist Hospital	Houston Methodist Hospital	S. Wesley Long et al
USA/TX-HMH-2125/2020	EPI_ISL_545134	2020-05-05	Houston Methodist Hospital	Houston Methodist Hospital	S. Wesley Long et al
USA/TX-HMH-2129/2020	EPI_ISL_545135	2020-05-21	Houston Methodist Hospital	Houston Methodist Hospital	S. Wesley Long et al
USA/TX-HMH-2131/2020	EPI_ISL_545136	2020-05-21	Houston Methodist Hospital	Houston Methodist Hospital	S. Wesley Long et al
USA/TX-HMH-2133/2020	EPI_ISL_545137	2020-05-22	Houston Methodist Hospital	Houston Methodist Hospital	S. Wesley Long et al
USA/TX-HMH-2135/2020	EPI_ISL_545138	2020-05-22	Houston Methodist Hospital	Houston Methodist Hospital	S. Wesley Long et al
USA/TX-HMH-2136/2020	EPI_ISL_545139	2020-05-21	Houston Methodist Hospital	Houston Methodist Hospital	S. Wesley Long et al
USA/TX-HMH-2137/2020	EPI_ISL_545140	2020-05-22	Houston Methodist Hospital	Houston Methodist Hospital	S. Wesley Long et al
USA/TX-HMH-2141/2020	EPI_ISL_545141	2020-05-21	Houston Methodist Hospital	Houston Methodist Hospital	S. Wesley Long et al
USA/TX-HMH-2142/2020	EPI_ISL_545142	2020-05-19	Houston Methodist Hospital	Houston Methodist Hospital	S. Wesley Long et al
USA/TX-HMH-2145/2020	EPI_ISL_545143	2020-05-22	Houston Methodist Hospital	Houston Methodist Hospital	S. Wesley Long et al
USA/TX-HMH-2148/2020	EPI_ISL_545144	2020-05-20	Houston Methodist Hospital	Houston Methodist Hospital	S. Wesley Long et al
USA/TX-HMH-2149/2020	EPI_ISL_545145	2020-05-20	Houston Methodist Hospital	Houston Methodist Hospital	S. Wesley Long et al
USA/TX-HMH-2150/2020	EPI_ISL_545146	2020-05-22	Houston Methodist Hospital	Houston Methodist Hospital	S. Wesley Long et al
USA/TX-HMH-2153/2020	EPI_ISL_545147	2020-05-21	Houston Methodist Hospital	Houston Methodist Hospital	S. Wesley Long et al
USA/TX-HMH-2154/2020	EPI_ISL_545148	2020-05-22	Houston Methodist Hospital	Houston Methodist Hospital	S. Wesley Long et al
USA/TX-HMH-2157/2020	EPI_ISL_545149	2020-05-22	Houston Methodist Hospital	Houston Methodist Hospital	S. Wesley Long et al
USA/TX-HMH-2158/2020	EPI_ISL_545150	2020-05-19	Houston Methodist Hospital	Houston Methodist Hospital	S. Wesley Long et al
USA/TX-HMH-2160/2020	EPI_ISL_545151	2020-05-19	Houston Methodist Hospital	Houston Methodist Hospital	S. Wesley Long et al
USA/TX-HMH-2161/2020	EPI_ISL_545152	2020-05-20	Houston Methodist Hospital	Houston Methodist Hospital	S. Wesley Long et al
USA/TX-HMH-2162/2020	EPI_ISL_545153	2020-05-22	Houston Methodist Hospital	Houston Methodist Hospital	S. Wesley Long et al
USA/TX-HMH-2164/2020	EPI_ISL_545154	2020-05-21	Houston Methodist Hospital	Houston Methodist Hospital	S. Wesley Long et al
USA/TX-HMH-2165/2020	EPI_ISL_545155	2020-05-20	Houston Methodist Hospital	Houston Methodist Hospital	S. Wesley Long et al
USA/TX-HMH-2166/2020	EPI_ISL_545156	2020-05-20	Houston Methodist Hospital	Houston Methodist Hospital	S. Wesley Long et al
USA/TX-HMH-2168/2020	EPI_ISL_545157	2020-05-22	Houston Methodist Hospital	Houston Methodist Hospital	S. Wesley Long et al
USA/TX-HMH-2169/2020	EPI_ISL_545158	2020-05-22	Houston Methodist Hospital	Houston Methodist Hospital	S. Wesley Long et al
USA/TX-HMH-2170/2020	EPI_ISL_545159	2020-05-22	Houston Methodist Hospital	Houston Methodist Hospital	S. Wesley Long et al
USA/TX-HMH-2171/2020	EPI_ISL_545160	2020-05-20	Houston Methodist Hospital	Houston Methodist Hospital	S. Wesley Long et al
USA/TX-HMH-2173/2020	EPI_ISL_545161	2020-05-22	Houston Methodist Hospital	Houston Methodist Hospital	S. Wesley Long et al
USA/TX-HMH-2174/2020	EPI_ISL_545162	2020-05-22	Houston Methodist Hospital	Houston Methodist Hospital	S. Wesley Long et al
USA/TX-HMH-2175/2020	EPI_ISL_545163	2020-05-21	Houston Methodist Hospital	Houston Methodist Hospital	S. Wesley Long et al
USA/TX-HMH-2177/2020	EPI_ISL_545164	2020-05-21	Houston Methodist Hospital	Houston Methodist Hospital	S. Wesley Long et al
USA/TX-HMH-2178/2020	EPI_ISL_545165	2020-05-21	Houston Methodist Hospital	Houston Methodist Hospital	S. Wesley Long et al
USA/TX-HMH-2179/2020	EPI_ISL_545166	2020-05-24	Houston Methodist Hospital	Houston Methodist Hospital	S. Wesley Long et al
USA/TX-HMH-2181/2020	EPI_ISL_545167	2020-05-20	Houston Methodist Hospital	Houston Methodist Hospital	S. Wesley Long et al
USA/TX-HMH-2183/2020	EPI_ISL_545168	2020-05-20	Houston Methodist Hospital	Houston Methodist Hospital	S. Wesley Long et al
USA/TX-HMH-2185/2020	EPI_ISL_545169	2020-05-23	Houston Methodist Hospital	Houston Methodist Hospital	S. Wesley Long et al
USA/TX-HMH-2186/2020	EPI_ISL_545170	2020-05-21	Houston Methodist Hospital	Houston Methodist Hospital	S. Wesley Long et al
USA/TX-HMH-2189/2020	EPI_ISL_545171	2020-05-23	Houston Methodist Hospital	Houston Methodist Hospital	S. Wesley Long et al
USA/TX-HMH-2193/2020	EPI_ISL_545172	2020-05-20	Houston Methodist Hospital	Houston Methodist Hospital	S. Wesley Long et al
USA/TX-HMH-2195/2020	EPI_ISL_545173	2020-05-21	Houston Methodist Hospital	Houston Methodist Hospital	S. Wesley Long et al
USA/TX-HMH-2196/2020	EPI_ISL_545174	2020-05-21	Houston Methodist Hospital	Houston Methodist Hospital	S. Wesley Long et al
USA/TX-HMH-2197/2020	EPI_ISL_545175	2020-05-21	Houston Methodist Hospital	Houston Methodist Hospital	S. Wesley Long et al
USA/TX-HMH-2198/2020	EPI_ISL_545176	2020-05-24	Houston Methodist Hospital	Houston Methodist Hospital	S. Wesley Long et al
USA/TX-HMH-2200/2020	EPI_ISL_545177	2020-05-23	Houston Methodist Hospital	Houston Methodist Hospital	S. Wesley Long et al
USA/TX-HMH-2201/2020	EPI_ISL_545178	2020-05-23	Houston Methodist Hospital	Houston Methodist Hospital	S. Wesley Long et al
USA/TX-HMH-2202/2020	EPI_ISL_545179	2020-05-22	Houston Methodist Hospital	Houston Methodist Hospital	S. Wesley Long et al
USA/TX-HMH-2203/2020	EPI_ISL_545180	2020-05-23	Houston Methodist Hospital	Houston Methodist Hospital	S. Wesley Long et al
USA/TX-HMH-2204/2020	EPI_ISL_545181	2020-05-22	Houston Methodist Hospital	Houston Methodist Hospital	S. Wesley Long et al
USA/TX-HMH-2208/2020	EPI_ISL_545182	2020-05-20	Houston Methodist Hospital	Houston Methodist Hospital	S. Wesley Long et al
USA/TX-HMH-2209/2020	EPI_ISL_545183	2020-05-22	Houston Methodist Hospital	Houston Methodist Hospital	S. Wesley Long et al
USA/TX-HMH-2211/2020	EPI_ISL_545184	2020-05-23	Houston Methodist Hospital	Houston Methodist Hospital	S. Wesley Long et al
USA/TX-HMH-2212/2020	EPI_ISL_545185	2020-05-21	Houston Methodist Hospital	Houston Methodist Hospital	S. Wesley Long et al
USA/TX-HMH-2213/2020	EPI_ISL_545186	2020-05-23	Houston Methodist Hospital	Houston Methodist Hospital	S. Wesley Long et al
USA/TX-HMH-2217/2020	EPI_ISL_545187	2020-05-23	Houston Methodist Hospital	Houston Methodist Hospital	S. Wesley Long et al
USA/TX-HMH-2223/2020	EPI_ISL_545188	2020-05-15	Houston Methodist Hospital	Houston Methodist Hospital	S. Wesley Long et al
USA/TX-HMH-2224/2020	EPI_ISL_545189	2020-05-15	Houston Methodist Hospital	Houston Methodist Hospital	S. Wesley Long et al
USA/TX-HMH-2226/2020	EPI_ISL_545190	2020-05-14	Houston Methodist Hospital	Houston Methodist Hospital	S. Wesley Long et al
USA/TX-HMH-2231/2020	EPI_ISL_545191	2020-05-15	Houston Methodist Hospital	Houston Methodist Hospital	S. Wesley Long et al
USA/TX-HMH-2232/2020	EPI_ISL_545192	2020-05-15	Houston Methodist Hospital	Houston Methodist Hospital	S. Wesley Long et al
USA/TX-HMH-2233/2020	EPI_ISL_545193	2020-05-15	Houston Methodist Hospital	Houston Methodist Hospital	S. Wesley Long et al
USA/TX-HMH-2234/2020	EPI_ISL_545194	2020-05-15	Houston Methodist Hospital	Houston Methodist Hospital	S. Wesley Long et al
USA/TX-HMH-2235/2020	EPI_ISL_545195	2020-05-24	Houston Methodist Hospital	Houston Methodist Hospital	S. Wesley Long et al
USA/TX-HMH-2236/2020	EPI_ISL_545196	2020-05-23	Houston Methodist Hospital	Houston Methodist Hospital	S. Wesley Long et al
USA/TX-HMH-2237/2020	EPI_ISL_545197	2020-05-23	Houston Methodist Hospital	Houston Methodist Hospital	S. Wesley Long et al
USA/TX-HMH-2238/2020	EPI_ISL_545198	2020-05-22	Houston Methodist Hospital	Houston Methodist Hospital	S. Wesley Long et al
USA/TX-HMH-2242/2020	EPI_ISL_545199	2020-05-15	Houston Methodist Hospital	Houston Methodist Hospital	S. Wesley Long et al
USA/TX-HMH-2243/2020	EPI_ISL_545200	2020-05-14	Houston Methodist Hospital	Houston Methodist Hospital	S. Wesley Long et al
USA/TX-HMH-2246/2020	EPI_ISL_545201	2020-05-15	Houston Methodist Hospital	Houston Methodist Hospital	S. Wesley Long et al
USA/TX-HMH-2248/2020	EPI_ISL_545202	2020-05-24	Houston Methodist Hospital	Houston Methodist Hospital	S. Wesley Long et al
USA/TX-HMH-2249/2020	EPI_ISL_545203	2020-05-24	Houston Methodist Hospital	Houston Methodist Hospital	S. Wesley Long et al
USA/TX-HMH-2250/2020	EPI_ISL_545204	2020-05-24	Houston Methodist Hospital	Houston Methodist Hospital	S. Wesley Long et al
USA/TX-HMH-2252/2020	EPI_ISL_545205	2020-05-21	Houston Methodist Hospital	Houston Methodist Hospital	S. Wesley Long et al
USA/TX-HMH-2253/2020	EPI_ISL_545206	2020-05-24	Houston Methodist Hospital	Houston Methodist Hospital	S. Wesley Long et al
USA/TX-HMH-2254/2020	EPI_ISL_545207	2020-05-24	Houston Methodist Hospital	Houston Methodist Hospital	S. Wesley Long et al
USA/TX-HMH-2255/2020	EPI_ISL_545208	2020-05-23	Houston Methodist Hospital	Houston Methodist Hospital	S. Wesley Long et al
USA/TX-HMH-2257/2020	EPI_ISL_545209	2020-05-22	Houston Methodist Hospital	Houston Methodist Hospital	S. Wesley Long et al
USA/TX-HMH-2260/2020	EPI_ISL_545210	2020-05-24	Houston Methodist Hospital	Houston Methodist Hospital	S. Wesley Long et al
USA/TX-HMH-2261/2020	EPI_ISL_545211	2020-05-24	Houston Methodist Hospital	Houston Methodist Hospital	S. Wesley Long et al
USA/TX-HMH-2262/2020	EPI_ISL_545212	2020-05-24	Houston Methodist Hospital	Houston Methodist Hospital	S. Wesley Long et al
USA/TX-HMH-2264/2020	EPI_ISL_545213	2020-05-24	Houston Methodist Hospital	Houston Methodist Hospital	S. Wesley Long et al
USA/TX-HMH-2265/2020	EPI_ISL_545214	2020-05-24	Houston Methodist Hospital	Houston Methodist Hospital	S. Wesley Long et al
USA/TX-HMH-2266/2020	EPI_ISL_545215	2020-05-24	Houston Methodist Hospital	Houston Methodist Hospital	S. Wesley Long et al
USA/TX-HMH-2267/2020	EPI_ISL_545216	2020-05-24	Houston Methodist Hospital	Houston Methodist Hospital	S. Wesley Long et al
USA/TX-HMH-2268/2020	EPI_ISL_545217	2020-05-24	Houston Methodist Hospital	Houston Methodist Hospital	S. Wesley Long et al
USA/TX-HMH-2276/2020	EPI_ISL_545218	2020-05-11	Houston Methodist Hospital	Houston Methodist Hospital	S. Wesley Long et al
USA/TX-HMH-2277/2020	EPI_ISL_545219	2020-05-22	Houston Methodist Hospital	Houston Methodist Hospital	S. Wesley Long et al
USA/TX-HMH-2278/2020	EPI_ISL_545220	2020-05-22	Houston Methodist Hospital	Houston Methodist Hospital	S. Wesley Long et al
USA/TX-HMH-2279/2020	EPI_ISL_545221	2020-05-11	Houston Methodist Hospital	Houston Methodist Hospital	S. Wesley Long et al
USA/TX-HMH-2281/2020	EPI_ISL_545222	2020-05-11	Houston Methodist Hospital	Houston Methodist Hospital	S. Wesley Long et al
USA/TX-HMH-2282/2020	EPI_ISL_545223	2020-04-30	Houston Methodist Hospital	Houston Methodist Hospital	S. Wesley Long et al
USA/TX-HMH-2285/2020	EPI_ISL_545224	2020-05-07	Houston Methodist Hospital	Houston Methodist Hospital	S. Wesley Long et al
USA/TX-HMH-2287/2020	EPI_ISL_545225	2020-05-09	Houston Methodist Hospital	Houston Methodist Hospital	S. Wesley Long et al
USA/TX-HMH-2288/2020	EPI_ISL_545226	2020-05-14	Houston Methodist Hospital	Houston Methodist Hospital	S. Wesley Long et al
USA/TX-HMH-2290/2020	EPI_ISL_545227	2020-05-10	Houston Methodist Hospital	Houston Methodist Hospital	S. Wesley Long et al
USA/TX-HMH-2291/2020	EPI_ISL_545228	2020-05-14	Houston Methodist Hospital	Houston Methodist Hospital	S. Wesley Long et al
USA/TX-HMH-2293/2020	EPI_ISL_545229	2020-04-30	Houston Methodist Hospital	Houston Methodist Hospital	S. Wesley Long et al
USA/TX-HMH-2295/2020	EPI_ISL_545230	2020-05-10	Houston Methodist Hospital	Houston Methodist Hospital	S. Wesley Long et al
USA/TX-HMH-2296/2020	EPI_ISL_545231	2020-05-15	Houston Methodist Hospital	Houston Methodist Hospital	S. Wesley Long et al
USA/TX-HMH-2297/2020	EPI_ISL_545232	2020-05-06	Houston Methodist Hospital	Houston Methodist Hospital	S. Wesley Long et al
USA/TX-HMH-2300/2020	EPI_ISL_545233	2020-05-01	Houston Methodist Hospital	Houston Methodist Hospital	S. Wesley Long et al
USA/TX-HMH-2301/2020	EPI_ISL_545234	2020-05-14	Houston Methodist Hospital	Houston Methodist Hospital	S. Wesley Long et al
USA/TX-HMH-2305/2020	EPI_ISL_545235	2020-04-30	Houston Methodist Hospital	Houston Methodist Hospital	S. Wesley Long et al
USA/TX-HMH-2306/2020	EPI_ISL_545236	2020-05-09	Houston Methodist Hospital	Houston Methodist Hospital	S. Wesley Long et al
USA/TX-HMH-2307/2020	EPI_ISL_545237	2020-05-14	Houston Methodist Hospital	Houston Methodist Hospital	S. Wesley Long et al
USA/TX-HMH-2308/2020	EPI_ISL_545238	2020-05-18	Houston Methodist Hospital	Houston Methodist Hospital	S. Wesley Long et al
USA/TX-HMH-2310/2020	EPI_ISL_545239	2020-04-21	Houston Methodist Hospital	Houston Methodist Hospital	S. Wesley Long et al
USA/TX-HMH-2318/2020	EPI_ISL_545240	2020-04-01	Houston Methodist Hospital	Houston Methodist Hospital	S. Wesley Long et al
USA/TX-HMH-2319/2020	EPI_ISL_545241	2020-05-31	Houston Methodist Hospital	Houston Methodist Hospital	S. Wesley Long et al
USA/TX-HMH-2320/2020	EPI_ISL_545242	2020-05-30	Houston Methodist Hospital	Houston Methodist Hospital	S. Wesley Long et al
USA/TX-HMH-2323/2020	EPI_ISL_545243	2020-05-29	Houston Methodist Hospital	Houston Methodist Hospital	S. Wesley Long et al
USA/TX-HMH-2325/2020	EPI_ISL_545244	2020-05-29	Houston Methodist Hospital	Houston Methodist Hospital	S. Wesley Long et al
USA/TX-HMH-2326/2020	EPI_ISL_545245	2020-05-31	Houston Methodist Hospital	Houston Methodist Hospital	S. Wesley Long et al
USA/TX-HMH-2327/2020	EPI_ISL_545246	2020-05-31	Houston Methodist Hospital	Houston Methodist Hospital	S. Wesley Long et al
USA/TX-HMH-2328/2020	EPI_ISL_545247	2020-05-31	Houston Methodist Hospital	Houston Methodist Hospital	S. Wesley Long et al
USA/TX-HMH-2329/2020	EPI_ISL_545248	2020-05-30	Houston Methodist Hospital	Houston Methodist Hospital	S. Wesley Long et al
USA/TX-HMH-2330/2020	EPI_ISL_545249	2020-05-28	Houston Methodist Hospital	Houston Methodist Hospital	S. Wesley Long et al
USA/TX-HMH-2331/2020	EPI_ISL_545250	2020-05-25	Houston Methodist Hospital	Houston Methodist Hospital	S. Wesley Long et al
USA/TX-HMH-2333/2020	EPI_ISL_545251	2020-05-27	Houston Methodist Hospital	Houston Methodist Hospital	S. Wesley Long et al
USA/TX-HMH-2338/2020	EPI_ISL_545252	2020-05-31	Houston Methodist Hospital	Houston Methodist Hospital	S. Wesley Long et al
USA/TX-HMH-2339/2020	EPI_ISL_545253	2020-05-29	Houston Methodist Hospital	Houston Methodist Hospital	S. Wesley Long et al
USA/TX-HMH-2341/2020	EPI_ISL_545254	2020-05-31	Houston Methodist Hospital	Houston Methodist Hospital	S. Wesley Long et al
USA/TX-HMH-2342/2020	EPI_ISL_545255	2020-05-30	Houston Methodist Hospital	Houston Methodist Hospital	S. Wesley Long et al
USA/TX-HMH-2346/2020	EPI_ISL_545256	2020-05-26	Houston Methodist Hospital	Houston Methodist Hospital	S. Wesley Long et al
USA/TX-HMH-2348/2020	EPI_ISL_545257	2020-05-27	Houston Methodist Hospital	Houston Methodist Hospital	S. Wesley Long et al
USA/TX-HMH-2350/2020	EPI_ISL_545258	2020-05-25	Houston Methodist Hospital	Houston Methodist Hospital	S. Wesley Long et al
USA/TX-HMH-2351/2020	EPI_ISL_545259	2020-05-27	Houston Methodist Hospital	Houston Methodist Hospital	S. Wesley Long et al
USA/TX-HMH-2352/2020	EPI_ISL_545260	2020-05-27	Houston Methodist Hospital	Houston Methodist Hospital	S. Wesley Long et al
USA/TX-HMH-2356/2020	EPI_ISL_545261	2020-05-27	Houston Methodist Hospital	Houston Methodist Hospital	S. Wesley Long et al
USA/TX-HMH-2357/2020	EPI_ISL_545262	2020-05-27	Houston Methodist Hospital	Houston Methodist Hospital	S. Wesley Long et al
USA/TX-HMH-2359/2020	EPI_ISL_545263	2020-05-27	Houston Methodist Hospital	Houston Methodist Hospital	S. Wesley Long et al
USA/TX-HMH-2361/2020	EPI_ISL_545264	2020-05-31	Houston Methodist Hospital	Houston Methodist Hospital	S. Wesley Long et al
USA/TX-HMH-2364/2020	EPI_ISL_545265	2020-05-28	Houston Methodist Hospital	Houston Methodist Hospital	S. Wesley Long et al
USA/TX-HMH-2366/2020	EPI_ISL_545266	2020-05-26	Houston Methodist Hospital	Houston Methodist Hospital	S. Wesley Long et al
USA/TX-HMH-2368/2020	EPI_ISL_545267	2020-05-28	Houston Methodist Hospital	Houston Methodist Hospital	S. Wesley Long et al
USA/TX-HMH-2369/2020	EPI_ISL_545268	2020-05-27	Houston Methodist Hospital	Houston Methodist Hospital	S. Wesley Long et al
USA/TX-HMH-2371/2020	EPI_ISL_545269	2020-05-29	Houston Methodist Hospital	Houston Methodist Hospital	S. Wesley Long et al
USA/TX-HMH-2374/2020	EPI_ISL_545270	2020-05-28	Houston Methodist Hospital	Houston Methodist Hospital	S. Wesley Long et al
USA/TX-HMH-2375/2020	EPI_ISL_545271	2020-05-29	Houston Methodist Hospital	Houston Methodist Hospital	S. Wesley Long et al
USA/TX-HMH-2377/2020	EPI_ISL_545272	2020-05-28	Houston Methodist Hospital	Houston Methodist Hospital	S. Wesley Long et al
USA/TX-HMH-2379/2020	EPI_ISL_545273	2020-05-19	Houston Methodist Hospital	Houston Methodist Hospital	S. Wesley Long et al
USA/TX-HMH-2381/2020	EPI_ISL_545274	2020-05-18	Houston Methodist Hospital	Houston Methodist Hospital	S. Wesley Long et al
USA/TX-HMH-2382/2020	EPI_ISL_545275	2020-05-25	Houston Methodist Hospital	Houston Methodist Hospital	S. Wesley Long et al
USA/TX-HMH-2383/2020	EPI_ISL_545276	2020-05-25	Houston Methodist Hospital	Houston Methodist Hospital	S. Wesley Long et al
USA/TX-HMH-2384/2020	EPI_ISL_545277	2020-05-25	Houston Methodist Hospital	Houston Methodist Hospital	S. Wesley Long et al
USA/TX-HMH-2385/2020	EPI_ISL_545278	2020-05-18	Houston Methodist Hospital	Houston Methodist Hospital	S. Wesley Long et al
USA/TX-HMH-2386/2020	EPI_ISL_545279	2020-04-24	Houston Methodist Hospital	Houston Methodist Hospital	S. Wesley Long et al
USA/TX-HMH-2388/2020	EPI_ISL_545280	2020-04-24	Houston Methodist Hospital	Houston Methodist Hospital	S. Wesley Long et al
USA/TX-HMH-2389/2020	EPI_ISL_545281	2020-05-25	Houston Methodist Hospital	Houston Methodist Hospital	S. Wesley Long et al
USA/TX-HMH-2390/2020	EPI_ISL_545282	2020-05-29	Houston Methodist Hospital	Houston Methodist Hospital	S. Wesley Long et al
USA/TX-HMH-2392/2020	EPI_ISL_545283	2020-05-25	Houston Methodist Hospital	Houston Methodist Hospital	S. Wesley Long et al
USA/TX-HMH-2395/2020	EPI_ISL_545284	2020-05-25	Houston Methodist Hospital	Houston Methodist Hospital	S. Wesley Long et al
USA/TX-HMH-2397/2020	EPI_ISL_545285	2020-05-25	Houston Methodist Hospital	Houston Methodist Hospital	S. Wesley Long et al
USA/TX-HMH-2399/2020	EPI_ISL_545286	2020-05-25	Houston Methodist Hospital	Houston Methodist Hospital	S. Wesley Long et al
USA/TX-HMH-2400/2020	EPI_ISL_545287	2020-04-29	Houston Methodist Hospital	Houston Methodist Hospital	S. Wesley Long et al
USA/TX-HMH-2401/2020	EPI_ISL_545288	2020-05-25	Houston Methodist Hospital	Houston Methodist Hospital	S. Wesley Long et al
USA/TX-HMH-2402/2020	EPI_ISL_545289	2020-05-27	Houston Methodist Hospital	Houston Methodist Hospital	S. Wesley Long et al
USA/TX-HMH-2403/2020	EPI_ISL_545290	2020-05-26	Houston Methodist Hospital	Houston Methodist Hospital	S. Wesley Long et al
USA/TX-HMH-2404/2020	EPI_ISL_545291	2020-05-25	Houston Methodist Hospital	Houston Methodist Hospital	S. Wesley Long et al
USA/TX-HMH-2407/2020	EPI_ISL_545292	2020-05-25	Houston Methodist Hospital	Houston Methodist Hospital	S. Wesley Long et al
USA/TX-HMH-2408/2020	EPI_ISL_545293	2020-05-18	Houston Methodist Hospital	Houston Methodist Hospital	S. Wesley Long et al
USA/TX-HMH-2409/2020	EPI_ISL_545294	2020-05-25	Houston Methodist Hospital	Houston Methodist Hospital	S. Wesley Long et al
USA/TX-HMH-2412/2020	EPI_ISL_545295	2020-05-18	Houston Methodist Hospital	Houston Methodist Hospital	S. Wesley Long et al
USA/TX-HMH-2413/2020	EPI_ISL_545296	2020-05-25	Houston Methodist Hospital	Houston Methodist Hospital	S. Wesley Long et al
USA/TX-HMH-2415/2020	EPI_ISL_545297	2020-05-11	Houston Methodist Hospital	Houston Methodist Hospital	S. Wesley Long et al
USA/TX-HMH-2416/2020	EPI_ISL_545298	2020-05-11	Houston Methodist Hospital	Houston Methodist Hospital	S. Wesley Long et al
USA/TX-HMH-2418/2020	EPI_ISL_545299	2020-04-20	Houston Methodist Hospital	Houston Methodist Hospital	S. Wesley Long et al
USA/TX-HMH-2419/2020	EPI_ISL_545300	2020-05-27	Houston Methodist Hospital	Houston Methodist Hospital	S. Wesley Long et al
USA/TX-HMH-2420/2020	EPI_ISL_545301	2020-05-27	Houston Methodist Hospital	Houston Methodist Hospital	S. Wesley Long et al
USA/TX-HMH-2421/2020	EPI_ISL_545302	2020-05-28	Houston Methodist Hospital	Houston Methodist Hospital	S. Wesley Long et al
USA/TX-HMH-2422/2020	EPI_ISL_545303	2020-05-26	Houston Methodist Hospital	Houston Methodist Hospital	S. Wesley Long et al
USA/TX-HMH-2423/2020	EPI_ISL_545304	2020-05-27	Houston Methodist Hospital	Houston Methodist Hospital	S. Wesley Long et al
USA/TX-HMH-2424/2020	EPI_ISL_545305	2020-05-28	Houston Methodist Hospital	Houston Methodist Hospital	S. Wesley Long et al
USA/TX-HMH-2425/2020	EPI_ISL_545306	2020-05-26	Houston Methodist Hospital	Houston Methodist Hospital	S. Wesley Long et al
USA/TX-HMH-2434/2020	EPI_ISL_545307	2020-05-31	Houston Methodist Hospital	Houston Methodist Hospital	S. Wesley Long et al
USA/TX-HMH-2436/2020	EPI_ISL_545308	2020-05-30	Houston Methodist Hospital	Houston Methodist Hospital	S. Wesley Long et al
USA/TX-HMH-2440/2020	EPI_ISL_545309	2020-05-07	Houston Methodist Hospital	Houston Methodist Hospital	S. Wesley Long et al
USA/TX-HMH-2441/2020	EPI_ISL_545310	2020-05-04	Houston Methodist Hospital	Houston Methodist Hospital	S. Wesley Long et al
USA/TX-HMH-2444/2020	EPI_ISL_545311	2020-05-31	Houston Methodist Hospital	Houston Methodist Hospital	S. Wesley Long et al
USA/TX-HMH-2445/2020	EPI_ISL_545312	2020-06-01	Houston Methodist Hospital	Houston Methodist Hospital	S. Wesley Long et al
USA/TX-HMH-2446/2020	EPI_ISL_545313	2020-04-29	Houston Methodist Hospital	Houston Methodist Hospital	S. Wesley Long et al
USA/TX-HMH-2447/2020	EPI_ISL_545314	2020-05-30	Houston Methodist Hospital	Houston Methodist Hospital	S. Wesley Long et al
USA/TX-HMH-2449/2020	EPI_ISL_545315	2020-05-28	Houston Methodist Hospital	Houston Methodist Hospital	S. Wesley Long et al
USA/TX-HMH-2450/2020	EPI_ISL_545316	2020-05-29	Houston Methodist Hospital	Houston Methodist Hospital	S. Wesley Long et al
USA/TX-HMH-2451/2020	EPI_ISL_545317	2020-05-28	Houston Methodist Hospital	Houston Methodist Hospital	S. Wesley Long et al
USA/TX-HMH-2452/2020	EPI_ISL_545318	2020-05-29	Houston Methodist Hospital	Houston Methodist Hospital	S. Wesley Long et al
USA/TX-HMH-2456/2020	EPI_ISL_545319	2020-05-27	Houston Methodist Hospital	Houston Methodist Hospital	S. Wesley Long et al
USA/TX-HMH-2457/2020	EPI_ISL_545320	2020-05-27	Houston Methodist Hospital	Houston Methodist Hospital	S. Wesley Long et al
USA/TX-HMH-2459/2020	EPI_ISL_545321	2020-05-29	Houston Methodist Hospital	Houston Methodist Hospital	S. Wesley Long et al
USA/TX-HMH-2460/2020	EPI_ISL_545322	2020-05-28	Houston Methodist Hospital	Houston Methodist Hospital	S. Wesley Long et al
USA/TX-HMH-2461/2020	EPI_ISL_545323	2020-05-29	Houston Methodist Hospital	Houston Methodist Hospital	S. Wesley Long et al
USA/TX-HMH-2462/2020	EPI_ISL_545324	2020-05-28	Houston Methodist Hospital	Houston Methodist Hospital	S. Wesley Long et al
USA/TX-HMH-2465/2020	EPI_ISL_545325	2020-05-29	Houston Methodist Hospital	Houston Methodist Hospital	S. Wesley Long et al
USA/TX-HMH-2466/2020	EPI_ISL_545326	2020-05-29	Houston Methodist Hospital	Houston Methodist Hospital	S. Wesley Long et al
USA/TX-HMH-2470/2020	EPI_ISL_545327	2020-05-28	Houston Methodist Hospital	Houston Methodist Hospital	S. Wesley Long et al
USA/TX-HMH-2471/2020	EPI_ISL_545328	2020-05-29	Houston Methodist Hospital	Houston Methodist Hospital	S. Wesley Long et al
USA/TX-HMH-2472/2020	EPI_ISL_545329	2020-05-29	Houston Methodist Hospital	Houston Methodist Hospital	S. Wesley Long et al
USA/TX-HMH-2473/2020	EPI_ISL_545330	2020-05-30	Houston Methodist Hospital	Houston Methodist Hospital	S. Wesley Long et al
USA/TX-HMH-2474/2020	EPI_ISL_545331	2020-05-28	Houston Methodist Hospital	Houston Methodist Hospital	S. Wesley Long et al
USA/TX-HMH-2475/2020	EPI_ISL_545332	2020-05-28	Houston Methodist Hospital	Houston Methodist Hospital	S. Wesley Long et al
USA/TX-HMH-2478/2020	EPI_ISL_545333	2020-05-27	Houston Methodist Hospital	Houston Methodist Hospital	S. Wesley Long et al
USA/TX-HMH-2482/2020	EPI_ISL_545334	2020-05-28	Houston Methodist Hospital	Houston Methodist Hospital	S. Wesley Long et al
USA/TX-HMH-2483/2020	EPI_ISL_545335	2020-05-28	Houston Methodist Hospital	Houston Methodist Hospital	S. Wesley Long et al
USA/TX-HMH-2486/2020	EPI_ISL_545336	2020-05-31	Houston Methodist Hospital	Houston Methodist Hospital	S. Wesley Long et al
USA/TX-HMH-2489/2020	EPI_ISL_545337	2020-06-01	Houston Methodist Hospital	Houston Methodist Hospital	S. Wesley Long et al
USA/TX-HMH-2491/2020	EPI_ISL_545338	2020-06-01	Houston Methodist Hospital	Houston Methodist Hospital	S. Wesley Long et al
USA/TX-HMH-2494/2020	EPI_ISL_545339	2020-06-01	Houston Methodist Hospital	Houston Methodist Hospital	S. Wesley Long et al
USA/TX-HMH-2495/2020	EPI_ISL_545340	2020-05-30	Houston Methodist Hospital	Houston Methodist Hospital	S. Wesley Long et al
USA/TX-HMH-2501/2020	EPI_ISL_545341	2020-04-12	Houston Methodist Hospital	Houston Methodist Hospital	S. Wesley Long et al
USA/TX-HMH-2503/2020	EPI_ISL_545342	2020-06-01	Houston Methodist Hospital	Houston Methodist Hospital	S. Wesley Long et al
USA/TX-HMH-2505/2020	EPI_ISL_545343	2020-05-15	Houston Methodist Hospital	Houston Methodist Hospital	S. Wesley Long et al
USA/TX-HMH-2506/2020	EPI_ISL_545344	2020-05-12	Houston Methodist Hospital	Houston Methodist Hospital	S. Wesley Long et al
USA/TX-HMH-2507/2020	EPI_ISL_545345	2020-05-19	Houston Methodist Hospital	Houston Methodist Hospital	S. Wesley Long et al
USA/TX-HMH-2509/2020	EPI_ISL_545346	2020-05-31	Houston Methodist Hospital	Houston Methodist Hospital	S. Wesley Long et al
USA/TX-HMH-2510/2020	EPI_ISL_545347	2020-05-31	Houston Methodist Hospital	Houston Methodist Hospital	S. Wesley Long et al
USA/TX-HMH-2512/2020	EPI_ISL_545348	2020-06-03	Houston Methodist Hospital	Houston Methodist Hospital	S. Wesley Long et al
USA/TX-HMH-2513/2020	EPI_ISL_545349	2020-06-03	Houston Methodist Hospital	Houston Methodist Hospital	S. Wesley Long et al
USA/TX-HMH-2514/2020	EPI_ISL_545350	2020-06-03	Houston Methodist Hospital	Houston Methodist Hospital	S. Wesley Long et al
USA/TX-HMH-2515/2020	EPI_ISL_545351	2020-06-04	Houston Methodist Hospital	Houston Methodist Hospital	S. Wesley Long et al
USA/TX-HMH-2516/2020	EPI_ISL_545352	2020-06-01	Houston Methodist Hospital	Houston Methodist Hospital	S. Wesley Long et al
USA/TX-HMH-2517/2020	EPI_ISL_545353	2020-06-07	Houston Methodist Hospital	Houston Methodist Hospital	S. Wesley Long et al
USA/TX-HMH-2518/2020	EPI_ISL_545354	2020-06-03	Houston Methodist Hospital	Houston Methodist Hospital	S. Wesley Long et al
USA/TX-HMH-2519/2020	EPI_ISL_545355	2020-06-03	Houston Methodist Hospital	Houston Methodist Hospital	S. Wesley Long et al
USA/TX-HMH-2520/2020	EPI_ISL_545356	2020-06-02	Houston Methodist Hospital	Houston Methodist Hospital	S. Wesley Long et al
USA/TX-HMH-2521/2020	EPI_ISL_545357	2020-06-02	Houston Methodist Hospital	Houston Methodist Hospital	S. Wesley Long et al
USA/TX-HMH-2522/2020	EPI_ISL_545358	2020-06-02	Houston Methodist Hospital	Houston Methodist Hospital	S. Wesley Long et al
USA/TX-HMH-2523/2020	EPI_ISL_545359	2020-06-03	Houston Methodist Hospital	Houston Methodist Hospital	S. Wesley Long et al
USA/TX-HMH-2524/2020	EPI_ISL_545360	2020-06-03	Houston Methodist Hospital	Houston Methodist Hospital	S. Wesley Long et al
USA/TX-HMH-2525/2020	EPI_ISL_545361	2020-06-01	Houston Methodist Hospital	Houston Methodist Hospital	S. Wesley Long et al
USA/TX-HMH-2526/2020	EPI_ISL_545362	2020-06-03	Houston Methodist Hospital	Houston Methodist Hospital	S. Wesley Long et al
USA/TX-HMH-2527/2020	EPI_ISL_545363	2020-06-01	Houston Methodist Hospital	Houston Methodist Hospital	S. Wesley Long et al
USA/TX-HMH-2532/2020	EPI_ISL_545364	2020-06-03	Houston Methodist Hospital	Houston Methodist Hospital	S. Wesley Long et al
USA/TX-HMH-2533/2020	EPI_ISL_545365	2020-06-01	Houston Methodist Hospital	Houston Methodist Hospital	S. Wesley Long et al
USA/TX-HMH-2534/2020	EPI_ISL_545366	2020-06-01	Houston Methodist Hospital	Houston Methodist Hospital	S. Wesley Long et al
USA/TX-HMH-2536/2020	EPI_ISL_545367	2020-06-01	Houston Methodist Hospital	Houston Methodist Hospital	S. Wesley Long et al
USA/TX-HMH-2537/2020	EPI_ISL_545368	2020-06-02	Houston Methodist Hospital	Houston Methodist Hospital	S. Wesley Long et al
USA/TX-HMH-2538/2020	EPI_ISL_545369	2020-06-03	Houston Methodist Hospital	Houston Methodist Hospital	S. Wesley Long et al
USA/TX-HMH-2539/2020	EPI_ISL_545370	2020-06-01	Houston Methodist Hospital	Houston Methodist Hospital	S. Wesley Long et al
USA/TX-HMH-2540/2020	EPI_ISL_545371	2020-06-01	Houston Methodist Hospital	Houston Methodist Hospital	S. Wesley Long et al
USA/TX-HMH-2541/2020	EPI_ISL_545372	2020-06-03	Houston Methodist Hospital	Houston Methodist Hospital	S. Wesley Long et al
USA/TX-HMH-2543/2020	EPI_ISL_545373	2020-06-01	Houston Methodist Hospital	Houston Methodist Hospital	S. Wesley Long et al
USA/TX-HMH-2544/2020	EPI_ISL_545374	2020-06-01	Houston Methodist Hospital	Houston Methodist Hospital	S. Wesley Long et al
USA/TX-HMH-2545/2020	EPI_ISL_545375	2020-06-01	Houston Methodist Hospital	Houston Methodist Hospital	S. Wesley Long et al
USA/TX-HMH-2546/2020	EPI_ISL_545376	2020-06-01	Houston Methodist Hospital	Houston Methodist Hospital	S. Wesley Long et al
USA/TX-HMH-2547/2020	EPI_ISL_545377	2020-06-01	Houston Methodist Hospital	Houston Methodist Hospital	S. Wesley Long et al
USA/TX-HMH-2549/2020	EPI_ISL_545378	2020-06-01	Houston Methodist Hospital	Houston Methodist Hospital	S. Wesley Long et al
USA/TX-HMH-2551/2020	EPI_ISL_545379	2020-06-01	Houston Methodist Hospital	Houston Methodist Hospital	S. Wesley Long et al
USA/TX-HMH-2552/2020	EPI_ISL_545380	2020-06-01	Houston Methodist Hospital	Houston Methodist Hospital	S. Wesley Long et al
USA/TX-HMH-2553/2020	EPI_ISL_545381	2020-06-01	Houston Methodist Hospital	Houston Methodist Hospital	S. Wesley Long et al
USA/TX-HMH-2554/2020	EPI_ISL_545382	2020-06-02	Houston Methodist Hospital	Houston Methodist Hospital	S. Wesley Long et al
USA/TX-HMH-2556/2020	EPI_ISL_545383	2020-06-02	Houston Methodist Hospital	Houston Methodist Hospital	S. Wesley Long et al
USA/TX-HMH-2557/2020	EPI_ISL_545384	2020-06-01	Houston Methodist Hospital	Houston Methodist Hospital	S. Wesley Long et al
USA/TX-HMH-2558/2020	EPI_ISL_545385	2020-06-02	Houston Methodist Hospital	Houston Methodist Hospital	S. Wesley Long et al
USA/TX-HMH-2560/2020	EPI_ISL_545386	2020-06-03	Houston Methodist Hospital	Houston Methodist Hospital	S. Wesley Long et al
USA/TX-HMH-2561/2020	EPI_ISL_545387	2020-06-03	Houston Methodist Hospital	Houston Methodist Hospital	S. Wesley Long et al
USA/TX-HMH-2562/2020	EPI_ISL_545388	2020-06-03	Houston Methodist Hospital	Houston Methodist Hospital	S. Wesley Long et al
USA/TX-HMH-2564/2020	EPI_ISL_545389	2020-06-03	Houston Methodist Hospital	Houston Methodist Hospital	S. Wesley Long et al
USA/TX-HMH-2565/2020	EPI_ISL_545390	2020-06-03	Houston Methodist Hospital	Houston Methodist Hospital	S. Wesley Long et al
USA/TX-HMH-2566/2020	EPI_ISL_545391	2020-06-02	Houston Methodist Hospital	Houston Methodist Hospital	S. Wesley Long et al
USA/TX-HMH-2567/2020	EPI_ISL_545392	2020-06-01	Houston Methodist Hospital	Houston Methodist Hospital	S. Wesley Long et al
USA/TX-HMH-2568/2020	EPI_ISL_545393	2020-06-03	Houston Methodist Hospital	Houston Methodist Hospital	S. Wesley Long et al
USA/TX-HMH-2570/2020	EPI_ISL_545394	2020-06-02	Houston Methodist Hospital	Houston Methodist Hospital	S. Wesley Long et al
USA/TX-HMH-2572/2020	EPI_ISL_545395	2020-06-02	Houston Methodist Hospital	Houston Methodist Hospital	S. Wesley Long et al
USA/TX-HMH-2573/2020	EPI_ISL_545396	2020-06-02	Houston Methodist Hospital	Houston Methodist Hospital	S. Wesley Long et al
USA/TX-HMH-2574/2020	EPI_ISL_545397	2020-06-01	Houston Methodist Hospital	Houston Methodist Hospital	S. Wesley Long et al
USA/TX-HMH-2575/2020	EPI_ISL_545398	2020-06-06	Houston Methodist Hospital	Houston Methodist Hospital	S. Wesley Long et al
USA/TX-HMH-2576/2020	EPI_ISL_545399	2020-06-01	Houston Methodist Hospital	Houston Methodist Hospital	S. Wesley Long et al
USA/TX-HMH-2577/2020	EPI_ISL_545400	2020-06-02	Houston Methodist Hospital	Houston Methodist Hospital	S. Wesley Long et al
USA/TX-HMH-2578/2020	EPI_ISL_545401	2020-06-06	Houston Methodist Hospital	Houston Methodist Hospital	S. Wesley Long et al
USA/TX-HMH-2579/2020	EPI_ISL_545402	2020-06-06	Houston Methodist Hospital	Houston Methodist Hospital	S. Wesley Long et al
USA/TX-HMH-2580/2020	EPI_ISL_545403	2020-06-07	Houston Methodist Hospital	Houston Methodist Hospital	S. Wesley Long et al
USA/TX-HMH-2581/2020	EPI_ISL_545404	2020-06-05	Houston Methodist Hospital	Houston Methodist Hospital	S. Wesley Long et al
USA/TX-HMH-2582/2020	EPI_ISL_545405	2020-06-06	Houston Methodist Hospital	Houston Methodist Hospital	S. Wesley Long et al
USA/TX-HMH-2583/2020	EPI_ISL_545406	2020-06-04	Houston Methodist Hospital	Houston Methodist Hospital	S. Wesley Long et al
USA/TX-HMH-2584/2020	EPI_ISL_545407	2020-06-06	Houston Methodist Hospital	Houston Methodist Hospital	S. Wesley Long et al
USA/TX-HMH-2585/2020	EPI_ISL_545408	2020-06-07	Houston Methodist Hospital	Houston Methodist Hospital	S. Wesley Long et al
USA/TX-HMH-2586/2020	EPI_ISL_545409	2020-06-07	Houston Methodist Hospital	Houston Methodist Hospital	S. Wesley Long et al
USA/TX-HMH-2587/2020	EPI_ISL_545410	2020-06-06	Houston Methodist Hospital	Houston Methodist Hospital	S. Wesley Long et al
USA/TX-HMH-2588/2020	EPI_ISL_545411	2020-06-06	Houston Methodist Hospital	Houston Methodist Hospital	S. Wesley Long et al
USA/TX-HMH-2589/2020	EPI_ISL_545412	2020-06-06	Houston Methodist Hospital	Houston Methodist Hospital	S. Wesley Long et al
USA/TX-HMH-2590/2020	EPI_ISL_545413	2020-06-05	Houston Methodist Hospital	Houston Methodist Hospital	S. Wesley Long et al
USA/TX-HMH-2591/2020	EPI_ISL_545414	2020-06-02	Houston Methodist Hospital	Houston Methodist Hospital	S. Wesley Long et al
USA/TX-HMH-2594/2020	EPI_ISL_545415	2020-06-01	Houston Methodist Hospital	Houston Methodist Hospital	S. Wesley Long et al
USA/TX-HMH-2595/2020	EPI_ISL_545416	2020-06-07	Houston Methodist Hospital	Houston Methodist Hospital	S. Wesley Long et al
USA/TX-HMH-2597/2020	EPI_ISL_545417	2020-06-04	Houston Methodist Hospital	Houston Methodist Hospital	S. Wesley Long et al
USA/TX-HMH-2601/2020	EPI_ISL_545418	2020-06-05	Houston Methodist Hospital	Houston Methodist Hospital	S. Wesley Long et al
USA/TX-HMH-2602/2020	EPI_ISL_545419	2020-06-05	Houston Methodist Hospital	Houston Methodist Hospital	S. Wesley Long et al
USA/TX-HMH-2603/2020	EPI_ISL_545420	2020-06-04	Houston Methodist Hospital	Houston Methodist Hospital	S. Wesley Long et al
USA/TX-HMH-2605/2020	EPI_ISL_545421	2020-06-05	Houston Methodist Hospital	Houston Methodist Hospital	S. Wesley Long et al
USA/TX-HMH-2606/2020	EPI_ISL_545422	2020-06-07	Houston Methodist Hospital	Houston Methodist Hospital	S. Wesley Long et al
USA/TX-HMH-2607/2020	EPI_ISL_545423	2020-06-05	Houston Methodist Hospital	Houston Methodist Hospital	S. Wesley Long et al
USA/TX-HMH-2608/2020	EPI_ISL_545424	2020-06-05	Houston Methodist Hospital	Houston Methodist Hospital	S. Wesley Long et al
USA/TX-HMH-2609/2020	EPI_ISL_545425	2020-06-04	Houston Methodist Hospital	Houston Methodist Hospital	S. Wesley Long et al
USA/TX-HMH-2610/2020	EPI_ISL_545426	2020-06-04	Houston Methodist Hospital	Houston Methodist Hospital	S. Wesley Long et al
USA/TX-HMH-2612/2020	EPI_ISL_545427	2020-06-05	Houston Methodist Hospital	Houston Methodist Hospital	S. Wesley Long et al
USA/TX-HMH-2614/2020	EPI_ISL_545428	2020-06-04	Houston Methodist Hospital	Houston Methodist Hospital	S. Wesley Long et al
USA/TX-HMH-2615/2020	EPI_ISL_545429	2020-06-04	Houston Methodist Hospital	Houston Methodist Hospital	S. Wesley Long et al
USA/TX-HMH-2617/2020	EPI_ISL_545430	2020-06-04	Houston Methodist Hospital	Houston Methodist Hospital	S. Wesley Long et al
USA/TX-HMH-2618/2020	EPI_ISL_545431	2020-06-05	Houston Methodist Hospital	Houston Methodist Hospital	S. Wesley Long et al
USA/TX-HMH-2620/2020	EPI_ISL_545432	2020-06-03	Houston Methodist Hospital	Houston Methodist Hospital	S. Wesley Long et al
USA/TX-HMH-2623/2020	EPI_ISL_545433	2020-06-05	Houston Methodist Hospital	Houston Methodist Hospital	S. Wesley Long et al
USA/TX-HMH-2625/2020	EPI_ISL_545434	2020-06-05	Houston Methodist Hospital	Houston Methodist Hospital	S. Wesley Long et al
USA/TX-HMH-2626/2020	EPI_ISL_545435	2020-06-05	Houston Methodist Hospital	Houston Methodist Hospital	S. Wesley Long et al
USA/TX-HMH-2628/2020	EPI_ISL_545436	2020-06-04	Houston Methodist Hospital	Houston Methodist Hospital	S. Wesley Long et al
USA/TX-HMH-2629/2020	EPI_ISL_545437	2020-06-04	Houston Methodist Hospital	Houston Methodist Hospital	S. Wesley Long et al
USA/TX-HMH-2631/2020	EPI_ISL_545438	2020-06-04	Houston Methodist Hospital	Houston Methodist Hospital	S. Wesley Long et al
USA/TX-HMH-2632/2020	EPI_ISL_545439	2020-06-04	Houston Methodist Hospital	Houston Methodist Hospital	S. Wesley Long et al
USA/TX-HMH-2633/2020	EPI_ISL_545440	2020-06-05	Houston Methodist Hospital	Houston Methodist Hospital	S. Wesley Long et al
USA/TX-HMH-2634/2020	EPI_ISL_545441	2020-06-03	Houston Methodist Hospital	Houston Methodist Hospital	S. Wesley Long et al
USA/TX-HMH-2635/2020	EPI_ISL_545442	2020-06-04	Houston Methodist Hospital	Houston Methodist Hospital	S. Wesley Long et al
USA/TX-HMH-2636/2020	EPI_ISL_545443	2020-06-05	Houston Methodist Hospital	Houston Methodist Hospital	S. Wesley Long et al
USA/TX-HMH-2637/2020	EPI_ISL_545444	2020-06-04	Houston Methodist Hospital	Houston Methodist Hospital	S. Wesley Long et al
USA/TX-HMH-2638/2020	EPI_ISL_545445	2020-06-03	Houston Methodist Hospital	Houston Methodist Hospital	S. Wesley Long et al
USA/TX-HMH-2639/2020	EPI_ISL_545446	2020-06-05	Houston Methodist Hospital	Houston Methodist Hospital	S. Wesley Long et al
USA/TX-HMH-2640/2020	EPI_ISL_545447	2020-06-04	Houston Methodist Hospital	Houston Methodist Hospital	S. Wesley Long et al
USA/TX-HMH-2642/2020	EPI_ISL_545448	2020-06-05	Houston Methodist Hospital	Houston Methodist Hospital	S. Wesley Long et al
USA/TX-HMH-2644/2020	EPI_ISL_545449	2020-06-04	Houston Methodist Hospital	Houston Methodist Hospital	S. Wesley Long et al
USA/TX-HMH-2649/2020	EPI_ISL_545450	2020-06-05	Houston Methodist Hospital	Houston Methodist Hospital	S. Wesley Long et al
USA/TX-HMH-2650/2020	EPI_ISL_545451	2020-06-05	Houston Methodist Hospital	Houston Methodist Hospital	S. Wesley Long et al
USA/TX-HMH-2652/2020	EPI_ISL_545452	2020-06-05	Houston Methodist Hospital	Houston Methodist Hospital	S. Wesley Long et al
USA/TX-HMH-2655/2020	EPI_ISL_545453	2020-06-03	Houston Methodist Hospital	Houston Methodist Hospital	S. Wesley Long et al
USA/TX-HMH-2656/2020	EPI_ISL_545454	2020-06-03	Houston Methodist Hospital	Houston Methodist Hospital	S. Wesley Long et al
USA/TX-HMH-2657/2020	EPI_ISL_545455	2020-06-06	Houston Methodist Hospital	Houston Methodist Hospital	S. Wesley Long et al
USA/TX-HMH-2658/2020	EPI_ISL_545456	2020-06-05	Houston Methodist Hospital	Houston Methodist Hospital	S. Wesley Long et al
USA/TX-HMH-2659/2020	EPI_ISL_545457	2020-06-05	Houston Methodist Hospital	Houston Methodist Hospital	S. Wesley Long et al
USA/TX-HMH-2660/2020	EPI_ISL_545458	2020-06-04	Houston Methodist Hospital	Houston Methodist Hospital	S. Wesley Long et al
USA/TX-HMH-2661/2020	EPI_ISL_545459	2020-06-06	Houston Methodist Hospital	Houston Methodist Hospital	S. Wesley Long et al
USA/TX-HMH-2663/2020	EPI_ISL_545460	2020-06-06	Houston Methodist Hospital	Houston Methodist Hospital	S. Wesley Long et al
USA/TX-HMH-2664/2020	EPI_ISL_545461	2020-06-05	Houston Methodist Hospital	Houston Methodist Hospital	S. Wesley Long et al
USA/TX-HMH-2666/2020	EPI_ISL_545462	2020-06-05	Houston Methodist Hospital	Houston Methodist Hospital	S. Wesley Long et al
USA/TX-HMH-2667/2020	EPI_ISL_545463	2020-06-05	Houston Methodist Hospital	Houston Methodist Hospital	S. Wesley Long et al
USA/TX-HMH-2668/2020	EPI_ISL_545464	2020-06-06	Houston Methodist Hospital	Houston Methodist Hospital	S. Wesley Long et al
USA/TX-HMH-2671/2020	EPI_ISL_545465	2020-06-04	Houston Methodist Hospital	Houston Methodist Hospital	S. Wesley Long et al
USA/TX-HMH-2672/2020	EPI_ISL_545466	2020-06-04	Houston Methodist Hospital	Houston Methodist Hospital	S. Wesley Long et al
USA/TX-HMH-2673/2020	EPI_ISL_545467	2020-06-01	Houston Methodist Hospital	Houston Methodist Hospital	S. Wesley Long et al
USA/TX-HMH-2674/2020	EPI_ISL_545468	2020-06-03	Houston Methodist Hospital	Houston Methodist Hospital	S. Wesley Long et al
USA/TX-HMH-2675/2020	EPI_ISL_545469	2020-06-05	Houston Methodist Hospital	Houston Methodist Hospital	S. Wesley Long et al
USA/TX-HMH-2676/2020	EPI_ISL_545470	2020-06-04	Houston Methodist Hospital	Houston Methodist Hospital	S. Wesley Long et al
USA/TX-HMH-2679/2020	EPI_ISL_545471	2020-06-05	Houston Methodist Hospital	Houston Methodist Hospital	S. Wesley Long et al
USA/TX-HMH-2682/2020	EPI_ISL_545472	2020-06-05	Houston Methodist Hospital	Houston Methodist Hospital	S. Wesley Long et al
USA/TX-HMH-2683/2020	EPI_ISL_545473	2020-06-05	Houston Methodist Hospital	Houston Methodist Hospital	S. Wesley Long et al
USA/TX-HMH-2685/2020	EPI_ISL_545474	2020-06-05	Houston Methodist Hospital	Houston Methodist Hospital	S. Wesley Long et al
USA/TX-HMH-2686/2020	EPI_ISL_545475	2020-06-05	Houston Methodist Hospital	Houston Methodist Hospital	S. Wesley Long et al
USA/TX-HMH-2687/2020	EPI_ISL_545476	2020-06-05	Houston Methodist Hospital	Houston Methodist Hospital	S. Wesley Long et al
USA/TX-HMH-2688/2020	EPI_ISL_545477	2020-06-05	Houston Methodist Hospital	Houston Methodist Hospital	S. Wesley Long et al
USA/TX-HMH-2689/2020	EPI_ISL_545478	2020-06-05	Houston Methodist Hospital	Houston Methodist Hospital	S. Wesley Long et al
USA/TX-HMH-2691/2020	EPI_ISL_545479	2020-06-06	Houston Methodist Hospital	Houston Methodist Hospital	S. Wesley Long et al
USA/TX-HMH-2692/2020	EPI_ISL_545480	2020-06-05	Houston Methodist Hospital	Houston Methodist Hospital	S. Wesley Long et al
USA/TX-HMH-2693/2020	EPI_ISL_545481	2020-06-04	Houston Methodist Hospital	Houston Methodist Hospital	S. Wesley Long et al
USA/TX-HMH-2694/2020	EPI_ISL_545482	2020-06-05	Houston Methodist Hospital	Houston Methodist Hospital	S. Wesley Long et al
USA/TX-HMH-2695/2020	EPI_ISL_545483	2020-06-04	Houston Methodist Hospital	Houston Methodist Hospital	S. Wesley Long et al
USA/TX-HMH-2697/2020	EPI_ISL_545484	2020-06-07	Houston Methodist Hospital	Houston Methodist Hospital	S. Wesley Long et al
USA/TX-HMH-2698/2020	EPI_ISL_545485	2020-06-05	Houston Methodist Hospital	Houston Methodist Hospital	S. Wesley Long et al
USA/TX-HMH-2699/2020	EPI_ISL_545486	2020-06-05	Houston Methodist Hospital	Houston Methodist Hospital	S. Wesley Long et al
USA/TX-HMH-2700/2020	EPI_ISL_545487	2020-06-05	Houston Methodist Hospital	Houston Methodist Hospital	S. Wesley Long et al
USA/TX-HMH-2702/2020	EPI_ISL_545488	2020-06-04	Houston Methodist Hospital	Houston Methodist Hospital	S. Wesley Long et al
USA/TX-HMH-2703/2020	EPI_ISL_545489	2020-06-05	Houston Methodist Hospital	Houston Methodist Hospital	S. Wesley Long et al
USA/TX-HMH-2704/2020	EPI_ISL_545490	2020-06-04	Houston Methodist Hospital	Houston Methodist Hospital	S. Wesley Long et al
USA/TX-HMH-2705/2020	EPI_ISL_545491	2020-06-05	Houston Methodist Hospital	Houston Methodist Hospital	S. Wesley Long et al
USA/TX-HMH-2706/2020	EPI_ISL_545492	2020-06-04	Houston Methodist Hospital	Houston Methodist Hospital	S. Wesley Long et al
USA/TX-HMH-2709/2020	EPI_ISL_545493	2020-06-05	Houston Methodist Hospital	Houston Methodist Hospital	S. Wesley Long et al
USA/TX-HMH-2710/2020	EPI_ISL_545494	2020-06-05	Houston Methodist Hospital	Houston Methodist Hospital	S. Wesley Long et al
USA/TX-HMH-2711/2020	EPI_ISL_545495	2020-06-06	Houston Methodist Hospital	Houston Methodist Hospital	S. Wesley Long et al
USA/TX-HMH-2712/2020	EPI_ISL_545496	2020-06-05	Houston Methodist Hospital	Houston Methodist Hospital	S. Wesley Long et al
USA/TX-HMH-2713/2020	EPI_ISL_545497	2020-06-05	Houston Methodist Hospital	Houston Methodist Hospital	S. Wesley Long et al
USA/TX-HMH-2715/2020	EPI_ISL_545498	2020-06-04	Houston Methodist Hospital	Houston Methodist Hospital	S. Wesley Long et al
USA/TX-HMH-2716/2020	EPI_ISL_545499	2020-06-05	Houston Methodist Hospital	Houston Methodist Hospital	S. Wesley Long et al
USA/TX-HMH-2717/2020	EPI_ISL_545500	2020-06-06	Houston Methodist Hospital	Houston Methodist Hospital	S. Wesley Long et al
USA/TX-HMH-2718/2020	EPI_ISL_545501	2020-06-05	Houston Methodist Hospital	Houston Methodist Hospital	S. Wesley Long et al
USA/TX-HMH-2719/2020	EPI_ISL_545502	2020-06-06	Houston Methodist Hospital	Houston Methodist Hospital	S. Wesley Long et al
USA/TX-HMH-2720/2020	EPI_ISL_545503	2020-06-06	Houston Methodist Hospital	Houston Methodist Hospital	S. Wesley Long et al
USA/TX-HMH-2721/2020	EPI_ISL_545504	2020-06-07	Houston Methodist Hospital	Houston Methodist Hospital	S. Wesley Long et al
USA/TX-HMH-2722/2020	EPI_ISL_545505	2020-06-05	Houston Methodist Hospital	Houston Methodist Hospital	S. Wesley Long et al
USA/TX-HMH-2723/2020	EPI_ISL_545506	2020-06-05	Houston Methodist Hospital	Houston Methodist Hospital	S. Wesley Long et al
USA/TX-HMH-2724/2020	EPI_ISL_545507	2020-06-06	Houston Methodist Hospital	Houston Methodist Hospital	S. Wesley Long et al
USA/TX-HMH-2725/2020	EPI_ISL_545508	2020-06-05	Houston Methodist Hospital	Houston Methodist Hospital	S. Wesley Long et al
USA/TX-HMH-2727/2020	EPI_ISL_545509	2020-06-07	Houston Methodist Hospital	Houston Methodist Hospital	S. Wesley Long et al
USA/TX-HMH-2731/2020	EPI_ISL_545510	2020-06-07	Houston Methodist Hospital	Houston Methodist Hospital	S. Wesley Long et al
USA/TX-HMH-2732/2020	EPI_ISL_545511	2020-06-05	Houston Methodist Hospital	Houston Methodist Hospital	S. Wesley Long et al
USA/TX-HMH-2733/2020	EPI_ISL_545512	2020-06-05	Houston Methodist Hospital	Houston Methodist Hospital	S. Wesley Long et al
USA/TX-HMH-2734/2020	EPI_ISL_545513	2020-06-06	Houston Methodist Hospital	Houston Methodist Hospital	S. Wesley Long et al
USA/TX-HMH-2735/2020	EPI_ISL_545514	2020-06-07	Houston Methodist Hospital	Houston Methodist Hospital	S. Wesley Long et al
USA/TX-HMH-2736/2020	EPI_ISL_545515	2020-06-05	Houston Methodist Hospital	Houston Methodist Hospital	S. Wesley Long et al
USA/TX-HMH-2737/2020	EPI_ISL_545516	2020-06-06	Houston Methodist Hospital	Houston Methodist Hospital	S. Wesley Long et al
USA/TX-HMH-2738/2020	EPI_ISL_545517	2020-06-05	Houston Methodist Hospital	Houston Methodist Hospital	S. Wesley Long et al
USA/TX-HMH-2739/2020	EPI_ISL_545518	2020-06-05	Houston Methodist Hospital	Houston Methodist Hospital	S. Wesley Long et al
USA/TX-HMH-2740/2020	EPI_ISL_545519	2020-06-04	Houston Methodist Hospital	Houston Methodist Hospital	S. Wesley Long et al
USA/TX-HMH-2742/2020	EPI_ISL_545520	2020-06-04	Houston Methodist Hospital	Houston Methodist Hospital	S. Wesley Long et al
USA/TX-HMH-2743/2020	EPI_ISL_545521	2020-06-04	Houston Methodist Hospital	Houston Methodist Hospital	S. Wesley Long et al
USA/TX-HMH-2745/2020	EPI_ISL_545522	2020-06-04	Houston Methodist Hospital	Houston Methodist Hospital	S. Wesley Long et al
USA/TX-HMH-2746/2020	EPI_ISL_545523	2020-06-04	Houston Methodist Hospital	Houston Methodist Hospital	S. Wesley Long et al
USA/TX-HMH-2747/2020	EPI_ISL_545524	2020-06-04	Houston Methodist Hospital	Houston Methodist Hospital	S. Wesley Long et al
USA/TX-HMH-2748/2020	EPI_ISL_545525	2020-06-04	Houston Methodist Hospital	Houston Methodist Hospital	S. Wesley Long et al
USA/TX-HMH-2750/2020	EPI_ISL_545526	2020-06-04	Houston Methodist Hospital	Houston Methodist Hospital	S. Wesley Long et al
USA/TX-HMH-2751/2020	EPI_ISL_545527	2020-06-04	Houston Methodist Hospital	Houston Methodist Hospital	S. Wesley Long et al
USA/TX-HMH-2752/2020	EPI_ISL_545528	2020-06-05	Houston Methodist Hospital	Houston Methodist Hospital	S. Wesley Long et al
USA/TX-HMH-2753/2020	EPI_ISL_545529	2020-06-04	Houston Methodist Hospital	Houston Methodist Hospital	S. Wesley Long et al
USA/TX-HMH-2754/2020	EPI_ISL_545530	2020-06-04	Houston Methodist Hospital	Houston Methodist Hospital	S. Wesley Long et al
USA/TX-HMH-2756/2020	EPI_ISL_545531	2020-06-04	Houston Methodist Hospital	Houston Methodist Hospital	S. Wesley Long et al
USA/TX-HMH-2757/2020	EPI_ISL_545532	2020-06-04	Houston Methodist Hospital	Houston Methodist Hospital	S. Wesley Long et al
USA/TX-HMH-2758/2020	EPI_ISL_545533	2020-06-04	Houston Methodist Hospital	Houston Methodist Hospital	S. Wesley Long et al
USA/TX-HMH-2760/2020	EPI_ISL_545534	2020-06-04	Houston Methodist Hospital	Houston Methodist Hospital	S. Wesley Long et al
USA/TX-HMH-2761/2020	EPI_ISL_545535	2020-06-04	Houston Methodist Hospital	Houston Methodist Hospital	S. Wesley Long et al
USA/TX-HMH-2762/2020	EPI_ISL_545536	2020-06-04	Houston Methodist Hospital	Houston Methodist Hospital	S. Wesley Long et al
USA/TX-HMH-2763/2020	EPI_ISL_545537	2020-06-03	Houston Methodist Hospital	Houston Methodist Hospital	S. Wesley Long et al
USA/TX-HMH-2764/2020	EPI_ISL_545538	2020-06-04	Houston Methodist Hospital	Houston Methodist Hospital	S. Wesley Long et al
USA/TX-HMH-2765/2020	EPI_ISL_545539	2020-06-05	Houston Methodist Hospital	Houston Methodist Hospital	S. Wesley Long et al
USA/TX-HMH-2767/2020	EPI_ISL_545540	2020-06-03	Houston Methodist Hospital	Houston Methodist Hospital	S. Wesley Long et al
USA/TX-HMH-2768/2020	EPI_ISL_545541	2020-06-03	Houston Methodist Hospital	Houston Methodist Hospital	S. Wesley Long et al
USA/TX-HMH-2769/2020	EPI_ISL_545542	2020-06-04	Houston Methodist Hospital	Houston Methodist Hospital	S. Wesley Long et al
USA/TX-HMH-2771/2020	EPI_ISL_545543	2020-06-03	Houston Methodist Hospital	Houston Methodist Hospital	S. Wesley Long et al
USA/TX-HMH-2772/2020	EPI_ISL_545544	2020-06-08	Houston Methodist Hospital	Houston Methodist Hospital	S. Wesley Long et al
USA/TX-HMH-2775/2020	EPI_ISL_545545	2020-06-03	Houston Methodist Hospital	Houston Methodist Hospital	S. Wesley Long et al
USA/TX-HMH-2776/2020	EPI_ISL_545546	2020-06-03	Houston Methodist Hospital	Houston Methodist Hospital	S. Wesley Long et al
USA/TX-HMH-2777/2020	EPI_ISL_545547	2020-06-08	Houston Methodist Hospital	Houston Methodist Hospital	S. Wesley Long et al
USA/TX-HMH-2778/2020	EPI_ISL_545548	2020-06-03	Houston Methodist Hospital	Houston Methodist Hospital	S. Wesley Long et al
USA/TX-HMH-2779/2020	EPI_ISL_545549	2020-06-03	Houston Methodist Hospital	Houston Methodist Hospital	S. Wesley Long et al
USA/TX-HMH-2780/2020	EPI_ISL_545550	2020-06-03	Houston Methodist Hospital	Houston Methodist Hospital	S. Wesley Long et al
USA/TX-HMH-2782/2020	EPI_ISL_545551	2020-06-08	Houston Methodist Hospital	Houston Methodist Hospital	S. Wesley Long et al
USA/TX-HMH-2787/2020	EPI_ISL_545552	2020-06-04	Houston Methodist Hospital	Houston Methodist Hospital	S. Wesley Long et al
USA/TX-HMH-2788/2020	EPI_ISL_545553	2020-06-02	Houston Methodist Hospital	Houston Methodist Hospital	S. Wesley Long et al
USA/TX-HMH-2789/2020	EPI_ISL_545554	2020-06-04	Houston Methodist Hospital	Houston Methodist Hospital	S. Wesley Long et al
USA/TX-HMH-2790/2020	EPI_ISL_545555	2020-06-02	Houston Methodist Hospital	Houston Methodist Hospital	S. Wesley Long et al
USA/TX-HMH-2791/2020	EPI_ISL_545556	2020-06-04	Houston Methodist Hospital	Houston Methodist Hospital	S. Wesley Long et al
USA/TX-HMH-2792/2020	EPI_ISL_545557	2020-06-08	Houston Methodist Hospital	Houston Methodist Hospital	S. Wesley Long et al
USA/TX-HMH-2793/2020	EPI_ISL_545558	2020-06-08	Houston Methodist Hospital	Houston Methodist Hospital	S. Wesley Long et al
USA/TX-HMH-2795/2020	EPI_ISL_545559	2020-06-08	Houston Methodist Hospital	Houston Methodist Hospital	S. Wesley Long et al
USA/TX-HMH-2797/2020	EPI_ISL_545560	2020-06-08	Houston Methodist Hospital	Houston Methodist Hospital	S. Wesley Long et al
USA/TX-HMH-2798/2020	EPI_ISL_545561	2020-06-08	Houston Methodist Hospital	Houston Methodist Hospital	S. Wesley Long et al
USA/TX-HMH-2799/2020	EPI_ISL_545562	2020-06-08	Houston Methodist Hospital	Houston Methodist Hospital	S. Wesley Long et al
USA/TX-HMH-2800/2020	EPI_ISL_545563	2020-06-08	Houston Methodist Hospital	Houston Methodist Hospital	S. Wesley Long et al
USA/TX-HMH-2801/2020	EPI_ISL_545564	2020-06-08	Houston Methodist Hospital	Houston Methodist Hospital	S. Wesley Long et al
USA/TX-HMH-2802/2020	EPI_ISL_545565	2020-06-08	Houston Methodist Hospital	Houston Methodist Hospital	S. Wesley Long et al
USA/TX-HMH-2804/2020	EPI_ISL_545566	2020-06-08	Houston Methodist Hospital	Houston Methodist Hospital	S. Wesley Long et al
USA/TX-HMH-2805/2020	EPI_ISL_545567	2020-06-08	Houston Methodist Hospital	Houston Methodist Hospital	S. Wesley Long et al
USA/TX-HMH-2806/2020	EPI_ISL_545568	2020-06-08	Houston Methodist Hospital	Houston Methodist Hospital	S. Wesley Long et al
USA/TX-HMH-2807/2020	EPI_ISL_545569	2020-06-08	Houston Methodist Hospital	Houston Methodist Hospital	S. Wesley Long et al
USA/TX-HMH-2808/2020	EPI_ISL_545570	2020-06-08	Houston Methodist Hospital	Houston Methodist Hospital	S. Wesley Long et al
USA/TX-HMH-2809/2020	EPI_ISL_545571	2020-06-08	Houston Methodist Hospital	Houston Methodist Hospital	S. Wesley Long et al
USA/TX-HMH-2810/2020	EPI_ISL_545572	2020-06-08	Houston Methodist Hospital	Houston Methodist Hospital	S. Wesley Long et al
USA/TX-HMH-2811/2020	EPI_ISL_545573	2020-06-08	Houston Methodist Hospital	Houston Methodist Hospital	S. Wesley Long et al
USA/TX-HMH-2812/2020	EPI_ISL_545574	2020-06-08	Houston Methodist Hospital	Houston Methodist Hospital	S. Wesley Long et al
USA/TX-HMH-2813/2020	EPI_ISL_543789	2020-06-08	Houston Methodist Hospital	Houston Methodist Hospital	S. Wesley Long et al
USA/TX-HMH-2814/2020	EPI_ISL_543790	2020-06-08	Houston Methodist Hospital	Houston Methodist Hospital	S. Wesley Long et al
USA/TX-HMH-2815/2020	EPI_ISL_543791	2020-06-08	Houston Methodist Hospital	Houston Methodist Hospital	S. Wesley Long et al
USA/TX-HMH-2816/2020	EPI_ISL_543792	2020-06-08	Houston Methodist Hospital	Houston Methodist Hospital	S. Wesley Long et al
USA/TX-HMH-2817/2020	EPI_ISL_543793	2020-06-08	Houston Methodist Hospital	Houston Methodist Hospital	S. Wesley Long et al
USA/TX-HMH-2818/2020	EPI_ISL_543794	2020-06-08	Houston Methodist Hospital	Houston Methodist Hospital	S. Wesley Long et al
USA/TX-HMH-2819/2020	EPI_ISL_543795	2020-06-08	Houston Methodist Hospital	Houston Methodist Hospital	S. Wesley Long et al
USA/TX-HMH-2820/2020	EPI_ISL_543796	2020-06-08	Houston Methodist Hospital	Houston Methodist Hospital	S. Wesley Long et al
USA/TX-HMH-2821/2020	EPI_ISL_543797	2020-06-08	Houston Methodist Hospital	Houston Methodist Hospital	S. Wesley Long et al
USA/TX-HMH-2823/2020	EPI_ISL_543798	2020-06-08	Houston Methodist Hospital	Houston Methodist Hospital	S. Wesley Long et al
USA/TX-HMH-2824/2020	EPI_ISL_543799	2020-06-08	Houston Methodist Hospital	Houston Methodist Hospital	S. Wesley Long et al
USA/TX-HMH-2826/2020	EPI_ISL_543800	2020-06-08	Houston Methodist Hospital	Houston Methodist Hospital	S. Wesley Long et al
USA/TX-HMH-2827/2020	EPI_ISL_543801	2020-06-08	Houston Methodist Hospital	Houston Methodist Hospital	S. Wesley Long et al
USA/TX-HMH-2828/2020	EPI_ISL_543802	2020-06-07	Houston Methodist Hospital	Houston Methodist Hospital	S. Wesley Long et al
USA/TX-HMH-2829/2020	EPI_ISL_543803	2020-06-08	Houston Methodist Hospital	Houston Methodist Hospital	S. Wesley Long et al
USA/TX-HMH-2830/2020	EPI_ISL_543804	2020-06-08	Houston Methodist Hospital	Houston Methodist Hospital	S. Wesley Long et al
USA/TX-HMH-2832/2020	EPI_ISL_543805	2020-06-08	Houston Methodist Hospital	Houston Methodist Hospital	S. Wesley Long et al
USA/TX-HMH-2833/2020	EPI_ISL_543806	2020-06-08	Houston Methodist Hospital	Houston Methodist Hospital	S. Wesley Long et al
USA/TX-HMH-2834/2020	EPI_ISL_543807	2020-06-07	Houston Methodist Hospital	Houston Methodist Hospital	S. Wesley Long et al
USA/TX-HMH-2836/2020	EPI_ISL_543808	2020-06-07	Houston Methodist Hospital	Houston Methodist Hospital	S. Wesley Long et al
USA/TX-HMH-2838/2020	EPI_ISL_543809	2020-06-07	Houston Methodist Hospital	Houston Methodist Hospital	S. Wesley Long et al
USA/TX-HMH-2839/2020	EPI_ISL_543810	2020-06-08	Houston Methodist Hospital	Houston Methodist Hospital	S. Wesley Long et al
USA/TX-HMH-2840/2020	EPI_ISL_543811	2020-06-08	Houston Methodist Hospital	Houston Methodist Hospital	S. Wesley Long et al
USA/TX-HMH-2841/2020	EPI_ISL_543812	2020-06-07	Houston Methodist Hospital	Houston Methodist Hospital	S. Wesley Long et al
USA/TX-HMH-2842/2020	EPI_ISL_543813	2020-06-08	Houston Methodist Hospital	Houston Methodist Hospital	S. Wesley Long et al
USA/TX-HMH-2843/2020	EPI_ISL_543814	2020-06-07	Houston Methodist Hospital	Houston Methodist Hospital	S. Wesley Long et al
USA/TX-HMH-2844/2020	EPI_ISL_543815	2020-06-08	Houston Methodist Hospital	Houston Methodist Hospital	S. Wesley Long et al
USA/TX-HMH-2845/2020	EPI_ISL_543816	2020-06-07	Houston Methodist Hospital	Houston Methodist Hospital	S. Wesley Long et al
USA/TX-HMH-2846/2020	EPI_ISL_543817	2020-06-08	Houston Methodist Hospital	Houston Methodist Hospital	S. Wesley Long et al
USA/TX-HMH-2847/2020	EPI_ISL_543818	2020-06-07	Houston Methodist Hospital	Houston Methodist Hospital	S. Wesley Long et al
USA/TX-HMH-2848/2020	EPI_ISL_543819	2020-06-08	Houston Methodist Hospital	Houston Methodist Hospital	S. Wesley Long et al
USA/TX-HMH-2849/2020	EPI_ISL_543820	2020-06-08	Houston Methodist Hospital	Houston Methodist Hospital	S. Wesley Long et al
USA/TX-HMH-2850/2020	EPI_ISL_543821	2020-06-08	Houston Methodist Hospital	Houston Methodist Hospital	S. Wesley Long et al
USA/TX-HMH-2851/2020	EPI_ISL_543822	2020-06-08	Houston Methodist Hospital	Houston Methodist Hospital	S. Wesley Long et al
USA/TX-HMH-2852/2020	EPI_ISL_543823	2020-06-08	Houston Methodist Hospital	Houston Methodist Hospital	S. Wesley Long et al
USA/TX-HMH-2853/2020	EPI_ISL_543824	2020-06-08	Houston Methodist Hospital	Houston Methodist Hospital	S. Wesley Long et al
USA/TX-HMH-2854/2020	EPI_ISL_543825	2020-06-07	Houston Methodist Hospital	Houston Methodist Hospital	S. Wesley Long et al
USA/TX-HMH-2856/2020	EPI_ISL_543826	2020-06-08	Houston Methodist Hospital	Houston Methodist Hospital	S. Wesley Long et al
USA/TX-HMH-2857/2020	EPI_ISL_543827	2020-06-08	Houston Methodist Hospital	Houston Methodist Hospital	S. Wesley Long et al
USA/TX-HMH-2858/2020	EPI_ISL_543828	2020-06-07	Houston Methodist Hospital	Houston Methodist Hospital	S. Wesley Long et al
USA/TX-HMH-2859/2020	EPI_ISL_543829	2020-06-08	Houston Methodist Hospital	Houston Methodist Hospital	S. Wesley Long et al
USA/TX-HMH-2860/2020	EPI_ISL_543830	2020-06-07	Houston Methodist Hospital	Houston Methodist Hospital	S. Wesley Long et al
USA/TX-HMH-2861/2020	EPI_ISL_543831	2020-06-08	Houston Methodist Hospital	Houston Methodist Hospital	S. Wesley Long et al
USA/TX-HMH-2862/2020	EPI_ISL_543832	2020-06-08	Houston Methodist Hospital	Houston Methodist Hospital	S. Wesley Long et al
USA/TX-HMH-2863/2020	EPI_ISL_543833	2020-06-08	Houston Methodist Hospital	Houston Methodist Hospital	S. Wesley Long et al
USA/TX-HMH-2864/2020	EPI_ISL_543834	2020-06-08	Houston Methodist Hospital	Houston Methodist Hospital	S. Wesley Long et al
USA/TX-HMH-2865/2020	EPI_ISL_543835	2020-06-08	Houston Methodist Hospital	Houston Methodist Hospital	S. Wesley Long et al
USA/TX-HMH-2866/2020	EPI_ISL_543836	2020-06-08	Houston Methodist Hospital	Houston Methodist Hospital	S. Wesley Long et al
USA/TX-HMH-2867/2020	EPI_ISL_543837	2020-06-07	Houston Methodist Hospital	Houston Methodist Hospital	S. Wesley Long et al
USA/TX-HMH-2868/2020	EPI_ISL_543838	2020-06-07	Houston Methodist Hospital	Houston Methodist Hospital	S. Wesley Long et al
USA/TX-HMH-2869/2020	EPI_ISL_543839	2020-06-07	Houston Methodist Hospital	Houston Methodist Hospital	S. Wesley Long et al
USA/TX-HMH-2870/2020	EPI_ISL_543840	2020-06-08	Houston Methodist Hospital	Houston Methodist Hospital	S. Wesley Long et al
USA/TX-HMH-2872/2020	EPI_ISL_543841	2020-06-08	Houston Methodist Hospital	Houston Methodist Hospital	S. Wesley Long et al
USA/TX-HMH-2873/2020	EPI_ISL_543842	2020-06-08	Houston Methodist Hospital	Houston Methodist Hospital	S. Wesley Long et al
USA/TX-HMH-2874/2020	EPI_ISL_543843	2020-06-08	Houston Methodist Hospital	Houston Methodist Hospital	S. Wesley Long et al
USA/TX-HMH-2875/2020	EPI_ISL_543844	2020-06-08	Houston Methodist Hospital	Houston Methodist Hospital	S. Wesley Long et al
USA/TX-HMH-2876/2020	EPI_ISL_543845	2020-06-08	Houston Methodist Hospital	Houston Methodist Hospital	S. Wesley Long et al
USA/TX-HMH-2877/2020	EPI_ISL_543846	2020-06-08	Houston Methodist Hospital	Houston Methodist Hospital	S. Wesley Long et al
USA/TX-HMH-2878/2020	EPI_ISL_543847	2020-06-09	Houston Methodist Hospital	Houston Methodist Hospital	S. Wesley Long et al
USA/TX-HMH-2879/2020	EPI_ISL_543848	2020-06-09	Houston Methodist Hospital	Houston Methodist Hospital	S. Wesley Long et al
USA/TX-HMH-2881/2020	EPI_ISL_543849	2020-06-08	Houston Methodist Hospital	Houston Methodist Hospital	S. Wesley Long et al
USA/TX-HMH-2882/2020	EPI_ISL_543850	2020-06-09	Houston Methodist Hospital	Houston Methodist Hospital	S. Wesley Long et al
USA/TX-HMH-2883/2020	EPI_ISL_543851	2020-06-08	Houston Methodist Hospital	Houston Methodist Hospital	S. Wesley Long et al
USA/TX-HMH-2884/2020	EPI_ISL_543852	2020-06-09	Houston Methodist Hospital	Houston Methodist Hospital	S. Wesley Long et al
USA/TX-HMH-2885/2020	EPI_ISL_543853	2020-06-09	Houston Methodist Hospital	Houston Methodist Hospital	S. Wesley Long et al
USA/TX-HMH-2886/2020	EPI_ISL_543854	2020-06-09	Houston Methodist Hospital	Houston Methodist Hospital	S. Wesley Long et al
USA/TX-HMH-2887/2020	EPI_ISL_543855	2020-06-09	Houston Methodist Hospital	Houston Methodist Hospital	S. Wesley Long et al
USA/TX-HMH-2888/2020	EPI_ISL_543856	2020-06-08	Houston Methodist Hospital	Houston Methodist Hospital	S. Wesley Long et al
USA/TX-HMH-2889/2020	EPI_ISL_543857	2020-06-09	Houston Methodist Hospital	Houston Methodist Hospital	S. Wesley Long et al
USA/TX-HMH-2890/2020	EPI_ISL_543858	2020-06-09	Houston Methodist Hospital	Houston Methodist Hospital	S. Wesley Long et al
USA/TX-HMH-2891/2020	EPI_ISL_543859	2020-06-09	Houston Methodist Hospital	Houston Methodist Hospital	S. Wesley Long et al
USA/TX-HMH-2892/2020	EPI_ISL_543860	2020-06-08	Houston Methodist Hospital	Houston Methodist Hospital	S. Wesley Long et al
USA/TX-HMH-2893/2020	EPI_ISL_543861	2020-06-09	Houston Methodist Hospital	Houston Methodist Hospital	S. Wesley Long et al
USA/TX-HMH-2894/2020	EPI_ISL_543862	2020-06-08	Houston Methodist Hospital	Houston Methodist Hospital	S. Wesley Long et al
USA/TX-HMH-2919/2020	EPI_ISL_543863	2020-04-16	Houston Methodist Hospital	Houston Methodist Hospital	S. Wesley Long et al
USA/TX-HMH-2920/2020	EPI_ISL_543864	2020-06-09	Houston Methodist Hospital	Houston Methodist Hospital	S. Wesley Long et al
USA/TX-HMH-2921/2020	EPI_ISL_543865	2020-06-09	Houston Methodist Hospital	Houston Methodist Hospital	S. Wesley Long et al
USA/TX-HMH-2922/2020	EPI_ISL_543866	2020-06-09	Houston Methodist Hospital	Houston Methodist Hospital	S. Wesley Long et al
USA/TX-HMH-2924/2020	EPI_ISL_543867	2020-06-09	Houston Methodist Hospital	Houston Methodist Hospital	S. Wesley Long et al
USA/TX-HMH-2926/2020	EPI_ISL_543868	2020-06-09	Houston Methodist Hospital	Houston Methodist Hospital	S. Wesley Long et al
USA/TX-HMH-2927/2020	EPI_ISL_543869	2020-06-09	Houston Methodist Hospital	Houston Methodist Hospital	S. Wesley Long et al
USA/TX-HMH-2928/2020	EPI_ISL_543870	2020-06-09	Houston Methodist Hospital	Houston Methodist Hospital	S. Wesley Long et al
USA/TX-HMH-2930/2020	EPI_ISL_543871	2020-06-09	Houston Methodist Hospital	Houston Methodist Hospital	S. Wesley Long et al
USA/TX-HMH-2931/2020	EPI_ISL_543872	2020-06-09	Houston Methodist Hospital	Houston Methodist Hospital	S. Wesley Long et al
USA/TX-HMH-2934/2020	EPI_ISL_543873	2020-06-09	Houston Methodist Hospital	Houston Methodist Hospital	S. Wesley Long et al
USA/TX-HMH-2936/2020	EPI_ISL_543874	2020-06-08	Houston Methodist Hospital	Houston Methodist Hospital	S. Wesley Long et al
USA/TX-HMH-2939/2020	EPI_ISL_543875	2020-06-08	Houston Methodist Hospital	Houston Methodist Hospital	S. Wesley Long et al
USA/TX-HMH-2940/2020	EPI_ISL_543876	2020-06-08	Houston Methodist Hospital	Houston Methodist Hospital	S. Wesley Long et al
USA/TX-HMH-2941/2020	EPI_ISL_543877	2020-06-08	Houston Methodist Hospital	Houston Methodist Hospital	S. Wesley Long et al
USA/TX-HMH-2942/2020	EPI_ISL_543878	2020-06-09	Houston Methodist Hospital	Houston Methodist Hospital	S. Wesley Long et al
USA/TX-HMH-2943/2020	EPI_ISL_543879	2020-06-09	Houston Methodist Hospital	Houston Methodist Hospital	S. Wesley Long et al
USA/TX-HMH-2944/2020	EPI_ISL_543880	2020-06-09	Houston Methodist Hospital	Houston Methodist Hospital	S. Wesley Long et al
USA/TX-HMH-2945/2020	EPI_ISL_543881	2020-06-09	Houston Methodist Hospital	Houston Methodist Hospital	S. Wesley Long et al
USA/TX-HMH-2946/2020	EPI_ISL_543882	2020-06-09	Houston Methodist Hospital	Houston Methodist Hospital	S. Wesley Long et al
USA/TX-HMH-2947/2020	EPI_ISL_543883	2020-06-09	Houston Methodist Hospital	Houston Methodist Hospital	S. Wesley Long et al
USA/TX-HMH-2948/2020	EPI_ISL_543884	2020-06-09	Houston Methodist Hospital	Houston Methodist Hospital	S. Wesley Long et al
USA/TX-HMH-2949/2020	EPI_ISL_543885	2020-06-09	Houston Methodist Hospital	Houston Methodist Hospital	S. Wesley Long et al
USA/TX-HMH-2950/2020	EPI_ISL_543886	2020-06-09	Houston Methodist Hospital	Houston Methodist Hospital	S. Wesley Long et al
USA/TX-HMH-2951/2020	EPI_ISL_543887	2020-06-09	Houston Methodist Hospital	Houston Methodist Hospital	S. Wesley Long et al
USA/TX-HMH-2954/2020	EPI_ISL_543888	2020-06-09	Houston Methodist Hospital	Houston Methodist Hospital	S. Wesley Long et al
USA/TX-HMH-2955/2020	EPI_ISL_543889	2020-06-08	Houston Methodist Hospital	Houston Methodist Hospital	S. Wesley Long et al
USA/TX-HMH-2956/2020	EPI_ISL_543890	2020-06-09	Houston Methodist Hospital	Houston Methodist Hospital	S. Wesley Long et al
USA/TX-HMH-2957/2020	EPI_ISL_543891	2020-06-09	Houston Methodist Hospital	Houston Methodist Hospital	S. Wesley Long et al
USA/TX-HMH-2958/2020	EPI_ISL_543892	2020-06-08	Houston Methodist Hospital	Houston Methodist Hospital	S. Wesley Long et al
USA/TX-HMH-2959/2020	EPI_ISL_543893	2020-06-08	Houston Methodist Hospital	Houston Methodist Hospital	S. Wesley Long et al
USA/TX-HMH-2960/2020	EPI_ISL_543894	2020-06-08	Houston Methodist Hospital	Houston Methodist Hospital	S. Wesley Long et al
USA/TX-HMH-2961/2020	EPI_ISL_543895	2020-06-08	Houston Methodist Hospital	Houston Methodist Hospital	S. Wesley Long et al
USA/TX-HMH-2962/2020	EPI_ISL_543896	2020-06-09	Houston Methodist Hospital	Houston Methodist Hospital	S. Wesley Long et al
USA/TX-HMH-2963/2020	EPI_ISL_543897	2020-06-08	Houston Methodist Hospital	Houston Methodist Hospital	S. Wesley Long et al
USA/TX-HMH-2964/2020	EPI_ISL_543898	2020-06-08	Houston Methodist Hospital	Houston Methodist Hospital	S. Wesley Long et al
USA/TX-HMH-2965/2020	EPI_ISL_543899	2020-06-08	Houston Methodist Hospital	Houston Methodist Hospital	S. Wesley Long et al
USA/TX-HMH-2966/2020	EPI_ISL_543900	2020-06-09	Houston Methodist Hospital	Houston Methodist Hospital	S. Wesley Long et al
USA/TX-HMH-2967/2020	EPI_ISL_543901	2020-06-09	Houston Methodist Hospital	Houston Methodist Hospital	S. Wesley Long et al
USA/TX-HMH-2971/2020	EPI_ISL_543902	2020-06-09	Houston Methodist Hospital	Houston Methodist Hospital	S. Wesley Long et al
USA/TX-HMH-2972/2020	EPI_ISL_543903	2020-06-09	Houston Methodist Hospital	Houston Methodist Hospital	S. Wesley Long et al
USA/TX-HMH-2973/2020	EPI_ISL_543904	2020-06-09	Houston Methodist Hospital	Houston Methodist Hospital	S. Wesley Long et al
USA/TX-HMH-2975/2020	EPI_ISL_543905	2020-06-10	Houston Methodist Hospital	Houston Methodist Hospital	S. Wesley Long et al
USA/TX-HMH-2976/2020	EPI_ISL_543906	2020-06-10	Houston Methodist Hospital	Houston Methodist Hospital	S. Wesley Long et al
USA/TX-HMH-2978/2020	EPI_ISL_543907	2020-05-31	Houston Methodist Hospital	Houston Methodist Hospital	S. Wesley Long et al
USA/TX-HMH-2979/2020	EPI_ISL_543908	2020-05-31	Houston Methodist Hospital	Houston Methodist Hospital	S. Wesley Long et al
USA/TX-HMH-2981/2020	EPI_ISL_543909	2020-05-22	Houston Methodist Hospital	Houston Methodist Hospital	S. Wesley Long et al
USA/TX-HMH-2982/2020	EPI_ISL_543910	2020-04-17	Houston Methodist Hospital	Houston Methodist Hospital	S. Wesley Long et al
USA/TX-HMH-2983/2020	EPI_ISL_543911	2020-05-31	Houston Methodist Hospital	Houston Methodist Hospital	S. Wesley Long et al
USA/TX-HMH-2984/2020	EPI_ISL_543912	2020-05-30	Houston Methodist Hospital	Houston Methodist Hospital	S. Wesley Long et al
USA/TX-HMH-2986/2020	EPI_ISL_543913	2020-05-31	Houston Methodist Hospital	Houston Methodist Hospital	S. Wesley Long et al
USA/TX-HMH-2987/2020	EPI_ISL_543914	2020-05-31	Houston Methodist Hospital	Houston Methodist Hospital	S. Wesley Long et al
USA/TX-HMH-2991/2020	EPI_ISL_543915	2020-05-31	Houston Methodist Hospital	Houston Methodist Hospital	S. Wesley Long et al
USA/TX-HMH-2992/2020	EPI_ISL_543916	2020-05-31	Houston Methodist Hospital	Houston Methodist Hospital	S. Wesley Long et al
USA/TX-HMH-2993/2020	EPI_ISL_543917	2020-05-31	Houston Methodist Hospital	Houston Methodist Hospital	S. Wesley Long et al
USA/TX-HMH-2994/2020	EPI_ISL_543918	2020-05-31	Houston Methodist Hospital	Houston Methodist Hospital	S. Wesley Long et al
USA/TX-HMH-2995/2020	EPI_ISL_543919	2020-05-31	Houston Methodist Hospital	Houston Methodist Hospital	S. Wesley Long et al
USA/TX-HMH-2996/2020	EPI_ISL_543920	2020-05-31	Houston Methodist Hospital	Houston Methodist Hospital	S. Wesley Long et al
USA/TX-HMH-2998/2020	EPI_ISL_543921	2020-05-31	Houston Methodist Hospital	Houston Methodist Hospital	S. Wesley Long et al
USA/TX-HMH-3000/2020	EPI_ISL_543922	2020-05-31	Houston Methodist Hospital	Houston Methodist Hospital	S. Wesley Long et al
USA/TX-HMH-3001/2020	EPI_ISL_543923	2020-05-31	Houston Methodist Hospital	Houston Methodist Hospital	S. Wesley Long et al
USA/TX-HMH-3002/2020	EPI_ISL_543924	2020-05-31	Houston Methodist Hospital	Houston Methodist Hospital	S. Wesley Long et al
USA/TX-HMH-3003/2020	EPI_ISL_543925	2020-05-31	Houston Methodist Hospital	Houston Methodist Hospital	S. Wesley Long et al
USA/TX-HMH-3004/2020	EPI_ISL_543926	2020-05-30	Houston Methodist Hospital	Houston Methodist Hospital	S. Wesley Long et al
USA/TX-HMH-3006/2020	EPI_ISL_543927	2020-05-29	Houston Methodist Hospital	Houston Methodist Hospital	S. Wesley Long et al
USA/TX-HMH-3007/2020	EPI_ISL_543928	2020-05-29	Houston Methodist Hospital	Houston Methodist Hospital	S. Wesley Long et al
USA/TX-HMH-3009/2020	EPI_ISL_543929	2020-05-27	Houston Methodist Hospital	Houston Methodist Hospital	S. Wesley Long et al
USA/TX-HMH-3010/2020	EPI_ISL_543930	2020-05-30	Houston Methodist Hospital	Houston Methodist Hospital	S. Wesley Long et al
USA/TX-HMH-3011/2020	EPI_ISL_543931	2020-05-30	Houston Methodist Hospital	Houston Methodist Hospital	S. Wesley Long et al
USA/TX-HMH-3012/2020	EPI_ISL_543932	2020-05-21	Houston Methodist Hospital	Houston Methodist Hospital	S. Wesley Long et al
USA/TX-HMH-3013/2020	EPI_ISL_543933	2020-05-30	Houston Methodist Hospital	Houston Methodist Hospital	S. Wesley Long et al
USA/TX-HMH-3014/2020	EPI_ISL_543934	2020-05-31	Houston Methodist Hospital	Houston Methodist Hospital	S. Wesley Long et al
USA/TX-HMH-3015/2020	EPI_ISL_543935	2020-05-26	Houston Methodist Hospital	Houston Methodist Hospital	S. Wesley Long et al
USA/TX-HMH-3016/2020	EPI_ISL_543936	2020-05-30	Houston Methodist Hospital	Houston Methodist Hospital	S. Wesley Long et al
USA/TX-HMH-3017/2020	EPI_ISL_543937	2020-05-30	Houston Methodist Hospital	Houston Methodist Hospital	S. Wesley Long et al
USA/TX-HMH-3018/2020	EPI_ISL_543938	2020-05-30	Houston Methodist Hospital	Houston Methodist Hospital	S. Wesley Long et al
USA/TX-HMH-3021/2020	EPI_ISL_543939	2020-05-30	Houston Methodist Hospital	Houston Methodist Hospital	S. Wesley Long et al
USA/TX-HMH-3022/2020	EPI_ISL_543940	2020-05-30	Houston Methodist Hospital	Houston Methodist Hospital	S. Wesley Long et al
USA/TX-HMH-3023/2020	EPI_ISL_543941	2020-05-30	Houston Methodist Hospital	Houston Methodist Hospital	S. Wesley Long et al
USA/TX-HMH-3024/2020	EPI_ISL_543942	2020-05-30	Houston Methodist Hospital	Houston Methodist Hospital	S. Wesley Long et al
USA/TX-HMH-3025/2020	EPI_ISL_543943	2020-05-30	Houston Methodist Hospital	Houston Methodist Hospital	S. Wesley Long et al
USA/TX-HMH-3026/2020	EPI_ISL_543944	2020-05-30	Houston Methodist Hospital	Houston Methodist Hospital	S. Wesley Long et al
USA/TX-HMH-3027/2020	EPI_ISL_543945	2020-05-30	Houston Methodist Hospital	Houston Methodist Hospital	S. Wesley Long et al
USA/TX-HMH-3032/2020	EPI_ISL_543946	2020-05-30	Houston Methodist Hospital	Houston Methodist Hospital	S. Wesley Long et al
USA/TX-HMH-3033/2020	EPI_ISL_543947	2020-05-30	Houston Methodist Hospital	Houston Methodist Hospital	S. Wesley Long et al
USA/TX-HMH-3034/2020	EPI_ISL_543948	2020-05-26	Houston Methodist Hospital	Houston Methodist Hospital	S. Wesley Long et al
USA/TX-HMH-3036/2020	EPI_ISL_543949	2020-05-22	Houston Methodist Hospital	Houston Methodist Hospital	S. Wesley Long et al
USA/TX-HMH-3038/2020	EPI_ISL_543950	2020-05-31	Houston Methodist Hospital	Houston Methodist Hospital	S. Wesley Long et al
USA/TX-HMH-3039/2020	EPI_ISL_543951	2020-05-22	Houston Methodist Hospital	Houston Methodist Hospital	S. Wesley Long et al
USA/TX-HMH-3040/2020	EPI_ISL_543952	2020-05-31	Houston Methodist Hospital	Houston Methodist Hospital	S. Wesley Long et al
USA/TX-HMH-3043/2020	EPI_ISL_543953	2020-05-26	Houston Methodist Hospital	Houston Methodist Hospital	S. Wesley Long et al
USA/TX-HMH-3044/2020	EPI_ISL_543954	2020-05-26	Houston Methodist Hospital	Houston Methodist Hospital	S. Wesley Long et al
USA/TX-HMH-3046/2020	EPI_ISL_543955	2020-05-20	Houston Methodist Hospital	Houston Methodist Hospital	S. Wesley Long et al
USA/TX-HMH-3050/2020	EPI_ISL_543956	2020-04-17	Houston Methodist Hospital	Houston Methodist Hospital	S. Wesley Long et al
USA/TX-HMH-3051/2020	EPI_ISL_543957	2020-04-16	Houston Methodist Hospital	Houston Methodist Hospital	S. Wesley Long et al
USA/TX-HMH-3052/2020	EPI_ISL_543958	2020-04-16	Houston Methodist Hospital	Houston Methodist Hospital	S. Wesley Long et al
USA/TX-HMH-3053/2020	EPI_ISL_543959	2020-04-17	Houston Methodist Hospital	Houston Methodist Hospital	S. Wesley Long et al
USA/TX-HMH-3054/2020	EPI_ISL_543960	2020-04-16	Houston Methodist Hospital	Houston Methodist Hospital	S. Wesley Long et al
USA/TX-HMH-3055/2020	EPI_ISL_543961	2020-04-16	Houston Methodist Hospital	Houston Methodist Hospital	S. Wesley Long et al
USA/TX-HMH-3056/2020	EPI_ISL_543962	2020-04-16	Houston Methodist Hospital	Houston Methodist Hospital	S. Wesley Long et al
USA/TX-HMH-3057/2020	EPI_ISL_543963	2020-06-01	Houston Methodist Hospital	Houston Methodist Hospital	S. Wesley Long et al
USA/TX-HMH-3058/2020	EPI_ISL_543964	2020-05-31	Houston Methodist Hospital	Houston Methodist Hospital	S. Wesley Long et al
USA/TX-HMH-3059/2020	EPI_ISL_543965	2020-06-04	Houston Methodist Hospital	Houston Methodist Hospital	S. Wesley Long et al
USA/TX-HMH-3060/2020	EPI_ISL_543966	2020-05-31	Houston Methodist Hospital	Houston Methodist Hospital	S. Wesley Long et al
USA/TX-HMH-3062/2020	EPI_ISL_543967	2020-06-03	Houston Methodist Hospital	Houston Methodist Hospital	S. Wesley Long et al
USA/TX-HMH-3063/2020	EPI_ISL_543968	2020-06-01	Houston Methodist Hospital	Houston Methodist Hospital	S. Wesley Long et al
USA/TX-HMH-3064/2020	EPI_ISL_543969	2020-06-10	Houston Methodist Hospital	Houston Methodist Hospital	S. Wesley Long et al
USA/TX-HMH-3065/2020	EPI_ISL_543970	2020-06-10	Houston Methodist Hospital	Houston Methodist Hospital	S. Wesley Long et al
USA/TX-HMH-3066/2020	EPI_ISL_543971	2020-06-10	Houston Methodist Hospital	Houston Methodist Hospital	S. Wesley Long et al
USA/TX-HMH-3067/2020	EPI_ISL_543972	2020-06-10	Houston Methodist Hospital	Houston Methodist Hospital	S. Wesley Long et al
USA/TX-HMH-3069/2020	EPI_ISL_543973	2020-06-10	Houston Methodist Hospital	Houston Methodist Hospital	S. Wesley Long et al
USA/TX-HMH-3070/2020	EPI_ISL_543974	2020-05-31	Houston Methodist Hospital	Houston Methodist Hospital	S. Wesley Long et al
USA/TX-HMH-3071/2020	EPI_ISL_543975	2020-05-31	Houston Methodist Hospital	Houston Methodist Hospital	S. Wesley Long et al
USA/TX-HMH-3072/2020	EPI_ISL_543976	2020-06-10	Houston Methodist Hospital	Houston Methodist Hospital	S. Wesley Long et al
USA/TX-HMH-3073/2020	EPI_ISL_543977	2020-06-10	Houston Methodist Hospital	Houston Methodist Hospital	S. Wesley Long et al
USA/TX-HMH-3074/2020	EPI_ISL_543978	2020-06-09	Houston Methodist Hospital	Houston Methodist Hospital	S. Wesley Long et al
USA/TX-HMH-3076/2020	EPI_ISL_543979	2020-06-10	Houston Methodist Hospital	Houston Methodist Hospital	S. Wesley Long et al
USA/TX-HMH-308/2020	EPI_ISL_543980	2020-03-28	Houston Methodist Hospital	Houston Methodist Hospital	S. Wesley Long et al
USA/TX-HMH-3080/2020	EPI_ISL_543981	2020-06-10	Houston Methodist Hospital	Houston Methodist Hospital	S. Wesley Long et al
USA/TX-HMH-3081/2020	EPI_ISL_543982	2020-06-10	Houston Methodist Hospital	Houston Methodist Hospital	S. Wesley Long et al
USA/TX-HMH-3082/2020	EPI_ISL_543983	2020-06-09	Houston Methodist Hospital	Houston Methodist Hospital	S. Wesley Long et al
USA/TX-HMH-3083/2020	EPI_ISL_543984	2020-06-09	Houston Methodist Hospital	Houston Methodist Hospital	S. Wesley Long et al
USA/TX-HMH-3084/2020	EPI_ISL_543985	2020-06-09	Houston Methodist Hospital	Houston Methodist Hospital	S. Wesley Long et al
USA/TX-HMH-3085/2020	EPI_ISL_543986	2020-06-09	Houston Methodist Hospital	Houston Methodist Hospital	S. Wesley Long et al
USA/TX-HMH-3086/2020	EPI_ISL_543987	2020-06-10	Houston Methodist Hospital	Houston Methodist Hospital	S. Wesley Long et al
USA/TX-HMH-3090/2020	EPI_ISL_543988	2020-06-09	Houston Methodist Hospital	Houston Methodist Hospital	S. Wesley Long et al
USA/TX-HMH-3092/2020	EPI_ISL_543989	2020-06-10	Houston Methodist Hospital	Houston Methodist Hospital	S. Wesley Long et al
USA/TX-HMH-3093/2020	EPI_ISL_543990	2020-06-09	Houston Methodist Hospital	Houston Methodist Hospital	S. Wesley Long et al
USA/TX-HMH-3094/2020	EPI_ISL_543991	2020-06-09	Houston Methodist Hospital	Houston Methodist Hospital	S. Wesley Long et al
USA/TX-HMH-3095/2020	EPI_ISL_543992	2020-06-10	Houston Methodist Hospital	Houston Methodist Hospital	S. Wesley Long et al
USA/TX-HMH-3099/2020	EPI_ISL_543993	2020-06-10	Houston Methodist Hospital	Houston Methodist Hospital	S. Wesley Long et al
USA/TX-HMH-3101/2020	EPI_ISL_543994	2020-06-09	Houston Methodist Hospital	Houston Methodist Hospital	S. Wesley Long et al
USA/TX-HMH-3104/2020	EPI_ISL_543995	2020-05-25	Houston Methodist Hospital	Houston Methodist Hospital	S. Wesley Long et al
USA/TX-HMH-3107/2020	EPI_ISL_543996	2020-05-25	Houston Methodist Hospital	Houston Methodist Hospital	S. Wesley Long et al
USA/TX-HMH-3108/2020	EPI_ISL_543997	2020-05-27	Houston Methodist Hospital	Houston Methodist Hospital	S. Wesley Long et al
USA/TX-HMH-3110/2020	EPI_ISL_543998	2020-06-10	Houston Methodist Hospital	Houston Methodist Hospital	S. Wesley Long et al
USA/TX-HMH-3111/2020	EPI_ISL_543999	2020-06-10	Houston Methodist Hospital	Houston Methodist Hospital	S. Wesley Long et al
USA/TX-HMH-3112/2020	EPI_ISL_544000	2020-05-29	Houston Methodist Hospital	Houston Methodist Hospital	S. Wesley Long et al
USA/TX-HMH-3113/2020	EPI_ISL_544001	2020-05-26	Houston Methodist Hospital	Houston Methodist Hospital	S. Wesley Long et al
USA/TX-HMH-3115/2020	EPI_ISL_544002	2020-06-11	Houston Methodist Hospital	Houston Methodist Hospital	S. Wesley Long et al
USA/TX-HMH-3117/2020	EPI_ISL_544003	2020-06-11	Houston Methodist Hospital	Houston Methodist Hospital	S. Wesley Long et al
USA/TX-HMH-3118/2020	EPI_ISL_544004	2020-06-11	Houston Methodist Hospital	Houston Methodist Hospital	S. Wesley Long et al
USA/TX-HMH-3119/2020	EPI_ISL_544005	2020-06-11	Houston Methodist Hospital	Houston Methodist Hospital	S. Wesley Long et al
USA/TX-HMH-3120/2020	EPI_ISL_544006	2020-06-11	Houston Methodist Hospital	Houston Methodist Hospital	S. Wesley Long et al
USA/TX-HMH-3121/2020	EPI_ISL_544007	2020-06-11	Houston Methodist Hospital	Houston Methodist Hospital	S. Wesley Long et al
USA/TX-HMH-3122/2020	EPI_ISL_544008	2020-06-11	Houston Methodist Hospital	Houston Methodist Hospital	S. Wesley Long et al
USA/TX-HMH-3123/2020	EPI_ISL_544009	2020-06-10	Houston Methodist Hospital	Houston Methodist Hospital	S. Wesley Long et al
USA/TX-HMH-3124/2020	EPI_ISL_544010	2020-06-11	Houston Methodist Hospital	Houston Methodist Hospital	S. Wesley Long et al
USA/TX-HMH-3126/2020	EPI_ISL_544011	2020-06-11	Houston Methodist Hospital	Houston Methodist Hospital	S. Wesley Long et al
USA/TX-HMH-3127/2020	EPI_ISL_544012	2020-06-11	Houston Methodist Hospital	Houston Methodist Hospital	S. Wesley Long et al
USA/TX-HMH-3128/2020	EPI_ISL_544013	2020-06-11	Houston Methodist Hospital	Houston Methodist Hospital	S. Wesley Long et al
USA/TX-HMH-3129/2020	EPI_ISL_544014	2020-06-11	Houston Methodist Hospital	Houston Methodist Hospital	S. Wesley Long et al
USA/TX-HMH-3131/2020	EPI_ISL_544015	2020-06-11	Houston Methodist Hospital	Houston Methodist Hospital	S. Wesley Long et al
USA/TX-HMH-3133/2020	EPI_ISL_544016	2020-06-11	Houston Methodist Hospital	Houston Methodist Hospital	S. Wesley Long et al
USA/TX-HMH-3134/2020	EPI_ISL_544017	2020-06-10	Houston Methodist Hospital	Houston Methodist Hospital	S. Wesley Long et al
USA/TX-HMH-3136/2020	EPI_ISL_544018	2020-06-11	Houston Methodist Hospital	Houston Methodist Hospital	S. Wesley Long et al
USA/TX-HMH-3137/2020	EPI_ISL_544019	2020-06-11	Houston Methodist Hospital	Houston Methodist Hospital	S. Wesley Long et al
USA/TX-HMH-3138/2020	EPI_ISL_544020	2020-06-11	Houston Methodist Hospital	Houston Methodist Hospital	S. Wesley Long et al
USA/TX-HMH-3139/2020	EPI_ISL_544021	2020-06-11	Houston Methodist Hospital	Houston Methodist Hospital	S. Wesley Long et al
USA/TX-HMH-3143/2020	EPI_ISL_544022	2020-06-11	Houston Methodist Hospital	Houston Methodist Hospital	S. Wesley Long et al
USA/TX-HMH-3144/2020	EPI_ISL_544023	2020-06-10	Houston Methodist Hospital	Houston Methodist Hospital	S. Wesley Long et al
USA/TX-HMH-3145/2020	EPI_ISL_544024	2020-06-10	Houston Methodist Hospital	Houston Methodist Hospital	S. Wesley Long et al
USA/TX-HMH-3146/2020	EPI_ISL_544025	2020-06-10	Houston Methodist Hospital	Houston Methodist Hospital	S. Wesley Long et al
USA/TX-HMH-3147/2020	EPI_ISL_544026	2020-06-10	Houston Methodist Hospital	Houston Methodist Hospital	S. Wesley Long et al
USA/TX-HMH-3148/2020	EPI_ISL_544027	2020-06-10	Houston Methodist Hospital	Houston Methodist Hospital	S. Wesley Long et al
USA/TX-HMH-3150/2020	EPI_ISL_544028	2020-06-10	Houston Methodist Hospital	Houston Methodist Hospital	S. Wesley Long et al
USA/TX-HMH-3151/2020	EPI_ISL_544029	2020-06-10	Houston Methodist Hospital	Houston Methodist Hospital	S. Wesley Long et al
USA/TX-HMH-3152/2020	EPI_ISL_544030	2020-06-10	Houston Methodist Hospital	Houston Methodist Hospital	S. Wesley Long et al
USA/TX-HMH-3154/2020	EPI_ISL_544031	2020-06-10	Houston Methodist Hospital	Houston Methodist Hospital	S. Wesley Long et al
USA/TX-HMH-3156/2020	EPI_ISL_544032	2020-06-11	Houston Methodist Hospital	Houston Methodist Hospital	S. Wesley Long et al
USA/TX-HMH-3157/2020	EPI_ISL_544033	2020-06-10	Houston Methodist Hospital	Houston Methodist Hospital	S. Wesley Long et al
USA/TX-HMH-3158/2020	EPI_ISL_544034	2020-06-10	Houston Methodist Hospital	Houston Methodist Hospital	S. Wesley Long et al
USA/TX-HMH-3159/2020	EPI_ISL_544035	2020-06-10	Houston Methodist Hospital	Houston Methodist Hospital	S. Wesley Long et al
USA/TX-HMH-3160/2020	EPI_ISL_544036	2020-06-10	Houston Methodist Hospital	Houston Methodist Hospital	S. Wesley Long et al
USA/TX-HMH-3161/2020	EPI_ISL_544037	2020-06-10	Houston Methodist Hospital	Houston Methodist Hospital	S. Wesley Long et al
USA/TX-HMH-3162/2020	EPI_ISL_544038	2020-06-09	Houston Methodist Hospital	Houston Methodist Hospital	S. Wesley Long et al
USA/TX-HMH-3163/2020	EPI_ISL_544039	2020-06-10	Houston Methodist Hospital	Houston Methodist Hospital	S. Wesley Long et al
USA/TX-HMH-3164/2020	EPI_ISL_544040	2020-06-10	Houston Methodist Hospital	Houston Methodist Hospital	S. Wesley Long et al
USA/TX-HMH-3165/2020	EPI_ISL_544041	2020-06-09	Houston Methodist Hospital	Houston Methodist Hospital	S. Wesley Long et al
USA/TX-HMH-3166/2020	EPI_ISL_544042	2020-06-11	Houston Methodist Hospital	Houston Methodist Hospital	S. Wesley Long et al
USA/TX-HMH-3167/2020	EPI_ISL_544043	2020-06-10	Houston Methodist Hospital	Houston Methodist Hospital	S. Wesley Long et al
USA/TX-HMH-3168/2020	EPI_ISL_544044	2020-06-10	Houston Methodist Hospital	Houston Methodist Hospital	S. Wesley Long et al
USA/TX-HMH-3169/2020	EPI_ISL_544045	2020-06-11	Houston Methodist Hospital	Houston Methodist Hospital	S. Wesley Long et al
USA/TX-HMH-3170/2020	EPI_ISL_544046	2020-06-11	Houston Methodist Hospital	Houston Methodist Hospital	S. Wesley Long et al
USA/TX-HMH-3171/2020	EPI_ISL_544047	2020-06-11	Houston Methodist Hospital	Houston Methodist Hospital	S. Wesley Long et al
USA/TX-HMH-3172/2020	EPI_ISL_544048	2020-06-11	Houston Methodist Hospital	Houston Methodist Hospital	S. Wesley Long et al
USA/TX-HMH-3174/2020	EPI_ISL_544049	2020-06-11	Houston Methodist Hospital	Houston Methodist Hospital	S. Wesley Long et al
USA/TX-HMH-3175/2020	EPI_ISL_544050	2020-06-11	Houston Methodist Hospital	Houston Methodist Hospital	S. Wesley Long et al
USA/TX-HMH-3176/2020	EPI_ISL_544051	2020-06-11	Houston Methodist Hospital	Houston Methodist Hospital	S. Wesley Long et al
USA/TX-HMH-3178/2020	EPI_ISL_544052	2020-06-11	Houston Methodist Hospital	Houston Methodist Hospital	S. Wesley Long et al
USA/TX-HMH-3179/2020	EPI_ISL_544053	2020-06-11	Houston Methodist Hospital	Houston Methodist Hospital	S. Wesley Long et al
USA/TX-HMH-3180/2020	EPI_ISL_544054	2020-06-11	Houston Methodist Hospital	Houston Methodist Hospital	S. Wesley Long et al
USA/TX-HMH-3181/2020	EPI_ISL_544055	2020-06-10	Houston Methodist Hospital	Houston Methodist Hospital	S. Wesley Long et al
USA/TX-HMH-3182/2020	EPI_ISL_544056	2020-06-10	Houston Methodist Hospital	Houston Methodist Hospital	S. Wesley Long et al
USA/TX-HMH-3183/2020	EPI_ISL_544057	2020-06-13	Houston Methodist Hospital	Houston Methodist Hospital	S. Wesley Long et al
USA/TX-HMH-3184/2020	EPI_ISL_544058	2020-06-13	Houston Methodist Hospital	Houston Methodist Hospital	S. Wesley Long et al
USA/TX-HMH-3185/2020	EPI_ISL_544059	2020-06-13	Houston Methodist Hospital	Houston Methodist Hospital	S. Wesley Long et al
USA/TX-HMH-3186/2020	EPI_ISL_544060	2020-06-13	Houston Methodist Hospital	Houston Methodist Hospital	S. Wesley Long et al
USA/TX-HMH-3187/2020	EPI_ISL_544061	2020-06-13	Houston Methodist Hospital	Houston Methodist Hospital	S. Wesley Long et al
USA/TX-HMH-3188/2020	EPI_ISL_544062	2020-06-13	Houston Methodist Hospital	Houston Methodist Hospital	S. Wesley Long et al
USA/TX-HMH-3189/2020	EPI_ISL_544063	2020-06-13	Houston Methodist Hospital	Houston Methodist Hospital	S. Wesley Long et al
USA/TX-HMH-3190/2020	EPI_ISL_544064	2020-06-13	Houston Methodist Hospital	Houston Methodist Hospital	S. Wesley Long et al
USA/TX-HMH-3191/2020	EPI_ISL_544065	2020-06-13	Houston Methodist Hospital	Houston Methodist Hospital	S. Wesley Long et al
USA/TX-HMH-3193/2020	EPI_ISL_544066	2020-06-13	Houston Methodist Hospital	Houston Methodist Hospital	S. Wesley Long et al
USA/TX-HMH-3194/2020	EPI_ISL_544067	2020-06-12	Houston Methodist Hospital	Houston Methodist Hospital	S. Wesley Long et al
USA/TX-HMH-3195/2020	EPI_ISL_544068	2020-06-13	Houston Methodist Hospital	Houston Methodist Hospital	S. Wesley Long et al
USA/TX-HMH-3197/2020	EPI_ISL_544069	2020-06-13	Houston Methodist Hospital	Houston Methodist Hospital	S. Wesley Long et al
USA/TX-HMH-3198/2020	EPI_ISL_544070	2020-06-13	Houston Methodist Hospital	Houston Methodist Hospital	S. Wesley Long et al
USA/TX-HMH-3199/2020	EPI_ISL_544071	2020-06-13	Houston Methodist Hospital	Houston Methodist Hospital	S. Wesley Long et al
USA/TX-HMH-3200/2020	EPI_ISL_544072	2020-06-13	Houston Methodist Hospital	Houston Methodist Hospital	S. Wesley Long et al
USA/TX-HMH-3201/2020	EPI_ISL_544073	2020-06-12	Houston Methodist Hospital	Houston Methodist Hospital	S. Wesley Long et al
USA/TX-HMH-3203/2020	EPI_ISL_544074	2020-06-12	Houston Methodist Hospital	Houston Methodist Hospital	S. Wesley Long et al
USA/TX-HMH-3206/2020	EPI_ISL_544075	2020-06-13	Houston Methodist Hospital	Houston Methodist Hospital	S. Wesley Long et al
USA/TX-HMH-3207/2020	EPI_ISL_544076	2020-06-12	Houston Methodist Hospital	Houston Methodist Hospital	S. Wesley Long et al
USA/TX-HMH-3208/2020	EPI_ISL_544077	2020-06-12	Houston Methodist Hospital	Houston Methodist Hospital	S. Wesley Long et al
USA/TX-HMH-3209/2020	EPI_ISL_544078	2020-06-12	Houston Methodist Hospital	Houston Methodist Hospital	S. Wesley Long et al
USA/TX-HMH-3211/2020	EPI_ISL_544079	2020-06-13	Houston Methodist Hospital	Houston Methodist Hospital	S. Wesley Long et al
USA/TX-HMH-3212/2020	EPI_ISL_544080	2020-06-12	Houston Methodist Hospital	Houston Methodist Hospital	S. Wesley Long et al
USA/TX-HMH-3213/2020	EPI_ISL_544081	2020-06-13	Houston Methodist Hospital	Houston Methodist Hospital	S. Wesley Long et al
USA/TX-HMH-3214/2020	EPI_ISL_544082	2020-06-13	Houston Methodist Hospital	Houston Methodist Hospital	S. Wesley Long et al
USA/TX-HMH-3215/2020	EPI_ISL_544083	2020-06-12	Houston Methodist Hospital	Houston Methodist Hospital	S. Wesley Long et al
USA/TX-HMH-3216/2020	EPI_ISL_544084	2020-06-13	Houston Methodist Hospital	Houston Methodist Hospital	S. Wesley Long et al
USA/TX-HMH-3217/2020	EPI_ISL_544085	2020-06-12	Houston Methodist Hospital	Houston Methodist Hospital	S. Wesley Long et al
USA/TX-HMH-3218/2020	EPI_ISL_544086	2020-06-12	Houston Methodist Hospital	Houston Methodist Hospital	S. Wesley Long et al
USA/TX-HMH-3219/2020	EPI_ISL_544087	2020-06-12	Houston Methodist Hospital	Houston Methodist Hospital	S. Wesley Long et al
USA/TX-HMH-3220/2020	EPI_ISL_544088	2020-06-12	Houston Methodist Hospital	Houston Methodist Hospital	S. Wesley Long et al
USA/TX-HMH-3221/2020	EPI_ISL_544089	2020-06-13	Houston Methodist Hospital	Houston Methodist Hospital	S. Wesley Long et al
USA/TX-HMH-3223/2020	EPI_ISL_544090	2020-06-13	Houston Methodist Hospital	Houston Methodist Hospital	S. Wesley Long et al
USA/TX-HMH-3224/2020	EPI_ISL_544091	2020-06-12	Houston Methodist Hospital	Houston Methodist Hospital	S. Wesley Long et al
USA/TX-HMH-3225/2020	EPI_ISL_544092	2020-06-13	Houston Methodist Hospital	Houston Methodist Hospital	S. Wesley Long et al
USA/TX-HMH-3226/2020	EPI_ISL_544093	2020-06-12	Houston Methodist Hospital	Houston Methodist Hospital	S. Wesley Long et al
USA/TX-HMH-3227/2020	EPI_ISL_544094	2020-06-13	Houston Methodist Hospital	Houston Methodist Hospital	S. Wesley Long et al
USA/TX-HMH-3228/2020	EPI_ISL_544095	2020-06-13	Houston Methodist Hospital	Houston Methodist Hospital	S. Wesley Long et al
USA/TX-HMH-3229/2020	EPI_ISL_544096	2020-06-13	Houston Methodist Hospital	Houston Methodist Hospital	S. Wesley Long et al
USA/TX-HMH-3279/2020	EPI_ISL_544097	2020-06-11	Houston Methodist Hospital	Houston Methodist Hospital	S. Wesley Long et al
USA/TX-HMH-3280/2020	EPI_ISL_544098	2020-06-11	Houston Methodist Hospital	Houston Methodist Hospital	S. Wesley Long et al
USA/TX-HMH-3281/2020	EPI_ISL_544099	2020-06-11	Houston Methodist Hospital	Houston Methodist Hospital	S. Wesley Long et al
USA/TX-HMH-3282/2020	EPI_ISL_544100	2020-06-11	Houston Methodist Hospital	Houston Methodist Hospital	S. Wesley Long et al
USA/TX-HMH-3283/2020	EPI_ISL_544101	2020-06-11	Houston Methodist Hospital	Houston Methodist Hospital	S. Wesley Long et al
USA/TX-HMH-3284/2020	EPI_ISL_544102	2020-06-12	Houston Methodist Hospital	Houston Methodist Hospital	S. Wesley Long et al
USA/TX-HMH-3285/2020	EPI_ISL_544103	2020-06-11	Houston Methodist Hospital	Houston Methodist Hospital	S. Wesley Long et al
USA/TX-HMH-3286/2020	EPI_ISL_544104	2020-06-11	Houston Methodist Hospital	Houston Methodist Hospital	S. Wesley Long et al
USA/TX-HMH-3288/2020	EPI_ISL_544105	2020-06-11	Houston Methodist Hospital	Houston Methodist Hospital	S. Wesley Long et al
USA/TX-HMH-3289/2020	EPI_ISL_544106	2020-06-11	Houston Methodist Hospital	Houston Methodist Hospital	S. Wesley Long et al
USA/TX-HMH-3290/2020	EPI_ISL_544107	2020-06-12	Houston Methodist Hospital	Houston Methodist Hospital	S. Wesley Long et al
USA/TX-HMH-3291/2020	EPI_ISL_544108	2020-06-12	Houston Methodist Hospital	Houston Methodist Hospital	S. Wesley Long et al
USA/TX-HMH-3292/2020	EPI_ISL_544109	2020-06-10	Houston Methodist Hospital	Houston Methodist Hospital	S. Wesley Long et al
USA/TX-HMH-3293/2020	EPI_ISL_544110	2020-06-11	Houston Methodist Hospital	Houston Methodist Hospital	S. Wesley Long et al
USA/TX-HMH-3296/2020	EPI_ISL_544111	2020-06-11	Houston Methodist Hospital	Houston Methodist Hospital	S. Wesley Long et al
USA/TX-HMH-3297/2020	EPI_ISL_544112	2020-06-11	Houston Methodist Hospital	Houston Methodist Hospital	S. Wesley Long et al
USA/TX-HMH-3300/2020	EPI_ISL_544113	2020-06-11	Houston Methodist Hospital	Houston Methodist Hospital	S. Wesley Long et al
USA/TX-HMH-3301/2020	EPI_ISL_544114	2020-06-11	Houston Methodist Hospital	Houston Methodist Hospital	S. Wesley Long et al
USA/TX-HMH-3302/2020	EPI_ISL_544115	2020-06-11	Houston Methodist Hospital	Houston Methodist Hospital	S. Wesley Long et al
USA/TX-HMH-3303/2020	EPI_ISL_544116	2020-06-11	Houston Methodist Hospital	Houston Methodist Hospital	S. Wesley Long et al
USA/TX-HMH-3304/2020	EPI_ISL_544117	2020-06-11	Houston Methodist Hospital	Houston Methodist Hospital	S. Wesley Long et al
USA/TX-HMH-3306/2020	EPI_ISL_544118	2020-06-11	Houston Methodist Hospital	Houston Methodist Hospital	S. Wesley Long et al
USA/TX-HMH-3307/2020	EPI_ISL_544119	2020-06-11	Houston Methodist Hospital	Houston Methodist Hospital	S. Wesley Long et al
USA/TX-HMH-3308/2020	EPI_ISL_544120	2020-06-11	Houston Methodist Hospital	Houston Methodist Hospital	S. Wesley Long et al
USA/TX-HMH-3309/2020	EPI_ISL_544121	2020-06-10	Houston Methodist Hospital	Houston Methodist Hospital	S. Wesley Long et al
USA/TX-HMH-3310/2020	EPI_ISL_544122	2020-06-11	Houston Methodist Hospital	Houston Methodist Hospital	S. Wesley Long et al
USA/TX-HMH-3311/2020	EPI_ISL_544123	2020-06-11	Houston Methodist Hospital	Houston Methodist Hospital	S. Wesley Long et al
USA/TX-HMH-3314/2020	EPI_ISL_544124	2020-06-12	Houston Methodist Hospital	Houston Methodist Hospital	S. Wesley Long et al
USA/TX-HMH-3315/2020	EPI_ISL_544125	2020-06-12	Houston Methodist Hospital	Houston Methodist Hospital	S. Wesley Long et al
USA/TX-HMH-3316/2020	EPI_ISL_544126	2020-06-10	Houston Methodist Hospital	Houston Methodist Hospital	S. Wesley Long et al
USA/TX-HMH-3317/2020	EPI_ISL_544127	2020-06-10	Houston Methodist Hospital	Houston Methodist Hospital	S. Wesley Long et al
USA/TX-HMH-3318/2020	EPI_ISL_544128	2020-06-13	Houston Methodist Hospital	Houston Methodist Hospital	S. Wesley Long et al
USA/TX-HMH-3319/2020	EPI_ISL_544129	2020-06-13	Houston Methodist Hospital	Houston Methodist Hospital	S. Wesley Long et al
USA/TX-HMH-3321/2020	EPI_ISL_544130	2020-06-10	Houston Methodist Hospital	Houston Methodist Hospital	S. Wesley Long et al
USA/TX-HMH-3322/2020	EPI_ISL_544131	2020-06-12	Houston Methodist Hospital	Houston Methodist Hospital	S. Wesley Long et al
USA/TX-HMH-3323/2020	EPI_ISL_544132	2020-06-12	Houston Methodist Hospital	Houston Methodist Hospital	S. Wesley Long et al
USA/TX-HMH-3324/2020	EPI_ISL_544133	2020-06-13	Houston Methodist Hospital	Houston Methodist Hospital	S. Wesley Long et al
USA/TX-HMH-3325/2020	EPI_ISL_544134	2020-06-13	Houston Methodist Hospital	Houston Methodist Hospital	S. Wesley Long et al
USA/TX-HMH-3326/2020	EPI_ISL_544135	2020-06-13	Houston Methodist Hospital	Houston Methodist Hospital	S. Wesley Long et al
USA/TX-HMH-3351/2020	EPI_ISL_544136	2020-06-14	Houston Methodist Hospital	Houston Methodist Hospital	S. Wesley Long et al
USA/TX-HMH-3352/2020	EPI_ISL_544137	2020-06-12	Houston Methodist Hospital	Houston Methodist Hospital	S. Wesley Long et al
USA/TX-HMH-3353/2020	EPI_ISL_544138	2020-06-14	Houston Methodist Hospital	Houston Methodist Hospital	S. Wesley Long et al
USA/TX-HMH-3354/2020	EPI_ISL_544139	2020-06-14	Houston Methodist Hospital	Houston Methodist Hospital	S. Wesley Long et al
USA/TX-HMH-3355/2020	EPI_ISL_544140	2020-06-13	Houston Methodist Hospital	Houston Methodist Hospital	S. Wesley Long et al
USA/TX-HMH-3356/2020	EPI_ISL_544141	2020-06-12	Houston Methodist Hospital	Houston Methodist Hospital	S. Wesley Long et al
USA/TX-HMH-3357/2020	EPI_ISL_544142	2020-06-13	Houston Methodist Hospital	Houston Methodist Hospital	S. Wesley Long et al
USA/TX-HMH-3358/2020	EPI_ISL_544143	2020-06-14	Houston Methodist Hospital	Houston Methodist Hospital	S. Wesley Long et al
USA/TX-HMH-3359/2020	EPI_ISL_544144	2020-06-13	Houston Methodist Hospital	Houston Methodist Hospital	S. Wesley Long et al
USA/TX-HMH-3360/2020	EPI_ISL_544145	2020-06-12	Houston Methodist Hospital	Houston Methodist Hospital	S. Wesley Long et al
USA/TX-HMH-3361/2020	EPI_ISL_544146	2020-06-13	Houston Methodist Hospital	Houston Methodist Hospital	S. Wesley Long et al
USA/TX-HMH-3362/2020	EPI_ISL_544147	2020-06-14	Houston Methodist Hospital	Houston Methodist Hospital	S. Wesley Long et al
USA/TX-HMH-3363/2020	EPI_ISL_544148	2020-06-13	Houston Methodist Hospital	Houston Methodist Hospital	S. Wesley Long et al
USA/TX-HMH-3365/2020	EPI_ISL_544149	2020-06-14	Houston Methodist Hospital	Houston Methodist Hospital	S. Wesley Long et al
USA/TX-HMH-3366/2020	EPI_ISL_544150	2020-06-12	Houston Methodist Hospital	Houston Methodist Hospital	S. Wesley Long et al
USA/TX-HMH-3367/2020	EPI_ISL_544151	2020-06-13	Houston Methodist Hospital	Houston Methodist Hospital	S. Wesley Long et al
USA/TX-HMH-3368/2020	EPI_ISL_544152	2020-06-12	Houston Methodist Hospital	Houston Methodist Hospital	S. Wesley Long et al
USA/TX-HMH-3369/2020	EPI_ISL_544153	2020-06-13	Houston Methodist Hospital	Houston Methodist Hospital	S. Wesley Long et al
USA/TX-HMH-3370/2020	EPI_ISL_544154	2020-06-14	Houston Methodist Hospital	Houston Methodist Hospital	S. Wesley Long et al
USA/TX-HMH-3371/2020	EPI_ISL_544155	2020-06-12	Houston Methodist Hospital	Houston Methodist Hospital	S. Wesley Long et al
USA/TX-HMH-3372/2020	EPI_ISL_544156	2020-06-13	Houston Methodist Hospital	Houston Methodist Hospital	S. Wesley Long et al
USA/TX-HMH-3373/2020	EPI_ISL_544157	2020-06-13	Houston Methodist Hospital	Houston Methodist Hospital	S. Wesley Long et al
USA/TX-HMH-3374/2020	EPI_ISL_544158	2020-06-14	Houston Methodist Hospital	Houston Methodist Hospital	S. Wesley Long et al
USA/TX-HMH-3399/2020	EPI_ISL_544159	2020-06-12	Houston Methodist Hospital	Houston Methodist Hospital	S. Wesley Long et al
USA/TX-HMH-3400/2020	EPI_ISL_544160	2020-06-10	Houston Methodist Hospital	Houston Methodist Hospital	S. Wesley Long et al
USA/TX-HMH-3401/2020	EPI_ISL_544161	2020-06-14	Houston Methodist Hospital	Houston Methodist Hospital	S. Wesley Long et al
USA/TX-HMH-3402/2020	EPI_ISL_544162	2020-06-14	Houston Methodist Hospital	Houston Methodist Hospital	S. Wesley Long et al
USA/TX-HMH-3403/2020	EPI_ISL_544163	2020-06-14	Houston Methodist Hospital	Houston Methodist Hospital	S. Wesley Long et al
USA/TX-HMH-3404/2020	EPI_ISL_544164	2020-06-11	Houston Methodist Hospital	Houston Methodist Hospital	S. Wesley Long et al
USA/TX-HMH-3405/2020	EPI_ISL_544165	2020-06-12	Houston Methodist Hospital	Houston Methodist Hospital	S. Wesley Long et al
USA/TX-HMH-3406/2020	EPI_ISL_544166	2020-06-11	Houston Methodist Hospital	Houston Methodist Hospital	S. Wesley Long et al
USA/TX-HMH-3407/2020	EPI_ISL_544167	2020-06-14	Houston Methodist Hospital	Houston Methodist Hospital	S. Wesley Long et al
USA/TX-HMH-3408/2020	EPI_ISL_544168	2020-06-14	Houston Methodist Hospital	Houston Methodist Hospital	S. Wesley Long et al
USA/TX-HMH-3409/2020	EPI_ISL_544169	2020-06-14	Houston Methodist Hospital	Houston Methodist Hospital	S. Wesley Long et al
USA/TX-HMH-3410/2020	EPI_ISL_544170	2020-06-14	Houston Methodist Hospital	Houston Methodist Hospital	S. Wesley Long et al
USA/TX-HMH-3411/2020	EPI_ISL_544171	2020-06-14	Houston Methodist Hospital	Houston Methodist Hospital	S. Wesley Long et al
USA/TX-HMH-3412/2020	EPI_ISL_544172	2020-06-14	Houston Methodist Hospital	Houston Methodist Hospital	S. Wesley Long et al
USA/TX-HMH-3413/2020	EPI_ISL_544173	2020-06-12	Houston Methodist Hospital	Houston Methodist Hospital	S. Wesley Long et al
USA/TX-HMH-3415/2020	EPI_ISL_544174	2020-06-14	Houston Methodist Hospital	Houston Methodist Hospital	S. Wesley Long et al
USA/TX-HMH-3416/2020	EPI_ISL_544175	2020-06-14	Houston Methodist Hospital	Houston Methodist Hospital	S. Wesley Long et al
USA/TX-HMH-3417/2020	EPI_ISL_544176	2020-06-14	Houston Methodist Hospital	Houston Methodist Hospital	S. Wesley Long et al
USA/TX-HMH-3418/2020	EPI_ISL_544177	2020-06-14	Houston Methodist Hospital	Houston Methodist Hospital	S. Wesley Long et al
USA/TX-HMH-3419/2020	EPI_ISL_544178	2020-06-14	Houston Methodist Hospital	Houston Methodist Hospital	S. Wesley Long et al
USA/TX-HMH-3420/2020	EPI_ISL_544179	2020-06-13	Houston Methodist Hospital	Houston Methodist Hospital	S. Wesley Long et al
USA/TX-HMH-3422/2020	EPI_ISL_544180	2020-06-14	Houston Methodist Hospital	Houston Methodist Hospital	S. Wesley Long et al
USA/TX-HMH-3423/2020	EPI_ISL_544181	2020-06-11	Houston Methodist Hospital	Houston Methodist Hospital	S. Wesley Long et al
USA/TX-HMH-3424/2020	EPI_ISL_544182	2020-06-14	Houston Methodist Hospital	Houston Methodist Hospital	S. Wesley Long et al
USA/TX-HMH-3425/2020	EPI_ISL_544183	2020-06-11	Houston Methodist Hospital	Houston Methodist Hospital	S. Wesley Long et al
USA/TX-HMH-3427/2020	EPI_ISL_544184	2020-06-13	Houston Methodist Hospital	Houston Methodist Hospital	S. Wesley Long et al
USA/TX-HMH-3428/2020	EPI_ISL_544185	2020-06-13	Houston Methodist Hospital	Houston Methodist Hospital	S. Wesley Long et al
USA/TX-HMH-3429/2020	EPI_ISL_544186	2020-06-13	Houston Methodist Hospital	Houston Methodist Hospital	S. Wesley Long et al
USA/TX-HMH-3430/2020	EPI_ISL_544187	2020-06-14	Houston Methodist Hospital	Houston Methodist Hospital	S. Wesley Long et al
USA/TX-HMH-3431/2020	EPI_ISL_544188	2020-06-13	Houston Methodist Hospital	Houston Methodist Hospital	S. Wesley Long et al
USA/TX-HMH-3432/2020	EPI_ISL_544189	2020-06-14	Houston Methodist Hospital	Houston Methodist Hospital	S. Wesley Long et al
USA/TX-HMH-3433/2020	EPI_ISL_544190	2020-06-11	Houston Methodist Hospital	Houston Methodist Hospital	S. Wesley Long et al
USA/TX-HMH-3434/2020	EPI_ISL_544191	2020-06-12	Houston Methodist Hospital	Houston Methodist Hospital	S. Wesley Long et al
USA/TX-HMH-3436/2020	EPI_ISL_544192	2020-06-13	Houston Methodist Hospital	Houston Methodist Hospital	S. Wesley Long et al
USA/TX-HMH-3437/2020	EPI_ISL_544193	2020-06-13	Houston Methodist Hospital	Houston Methodist Hospital	S. Wesley Long et al
USA/TX-HMH-3438/2020	EPI_ISL_544194	2020-06-14	Houston Methodist Hospital	Houston Methodist Hospital	S. Wesley Long et al
USA/TX-HMH-3440/2020	EPI_ISL_544195	2020-06-12	Houston Methodist Hospital	Houston Methodist Hospital	S. Wesley Long et al
USA/TX-HMH-3441/2020	EPI_ISL_544196	2020-06-11	Houston Methodist Hospital	Houston Methodist Hospital	S. Wesley Long et al
USA/TX-HMH-3442/2020	EPI_ISL_544197	2020-06-12	Houston Methodist Hospital	Houston Methodist Hospital	S. Wesley Long et al
USA/TX-HMH-3443/2020	EPI_ISL_544198	2020-06-11	Houston Methodist Hospital	Houston Methodist Hospital	S. Wesley Long et al
USA/TX-HMH-3444/2020	EPI_ISL_544199	2020-06-13	Houston Methodist Hospital	Houston Methodist Hospital	S. Wesley Long et al
USA/TX-HMH-3446/2020	EPI_ISL_544200	2020-06-11	Houston Methodist Hospital	Houston Methodist Hospital	S. Wesley Long et al
USA/TX-HMH-3497/2020	EPI_ISL_544201	2020-06-15	Houston Methodist Hospital	Houston Methodist Hospital	S. Wesley Long et al
USA/TX-HMH-3499/2020	EPI_ISL_544202	2020-06-15	Houston Methodist Hospital	Houston Methodist Hospital	S. Wesley Long et al
USA/TX-HMH-3500/2020	EPI_ISL_544203	2020-06-15	Houston Methodist Hospital	Houston Methodist Hospital	S. Wesley Long et al
USA/TX-HMH-3501/2020	EPI_ISL_544204	2020-06-15	Houston Methodist Hospital	Houston Methodist Hospital	S. Wesley Long et al
USA/TX-HMH-3502/2020	EPI_ISL_544205	2020-06-10	Houston Methodist Hospital	Houston Methodist Hospital	S. Wesley Long et al
USA/TX-HMH-3503/2020	EPI_ISL_544206	2020-06-10	Houston Methodist Hospital	Houston Methodist Hospital	S. Wesley Long et al
USA/TX-HMH-3505/2020	EPI_ISL_544207	2020-06-10	Houston Methodist Hospital	Houston Methodist Hospital	S. Wesley Long et al
USA/TX-HMH-3506/2020	EPI_ISL_544208	2020-06-15	Houston Methodist Hospital	Houston Methodist Hospital	S. Wesley Long et al
USA/TX-HMH-3507/2020	EPI_ISL_544209	2020-06-14	Houston Methodist Hospital	Houston Methodist Hospital	S. Wesley Long et al
USA/TX-HMH-3508/2020	EPI_ISL_544210	2020-06-14	Houston Methodist Hospital	Houston Methodist Hospital	S. Wesley Long et al
USA/TX-HMH-3511/2020	EPI_ISL_544211	2020-06-15	Houston Methodist Hospital	Houston Methodist Hospital	S. Wesley Long et al
USA/TX-HMH-3512/2020	EPI_ISL_544212	2020-06-15	Houston Methodist Hospital	Houston Methodist Hospital	S. Wesley Long et al
USA/TX-HMH-3513/2020	EPI_ISL_544213	2020-06-15	Houston Methodist Hospital	Houston Methodist Hospital	S. Wesley Long et al
USA/TX-HMH-3514/2020	EPI_ISL_544214	2020-06-14	Houston Methodist Hospital	Houston Methodist Hospital	S. Wesley Long et al
USA/TX-HMH-3515/2020	EPI_ISL_544215	2020-06-14	Houston Methodist Hospital	Houston Methodist Hospital	S. Wesley Long et al
USA/TX-HMH-3516/2020	EPI_ISL_544216	2020-06-15	Houston Methodist Hospital	Houston Methodist Hospital	S. Wesley Long et al
USA/TX-HMH-3517/2020	EPI_ISL_544217	2020-06-14	Houston Methodist Hospital	Houston Methodist Hospital	S. Wesley Long et al
USA/TX-HMH-3519/2020	EPI_ISL_544218	2020-06-10	Houston Methodist Hospital	Houston Methodist Hospital	S. Wesley Long et al
USA/TX-HMH-3520/2020	EPI_ISL_544219	2020-06-15	Houston Methodist Hospital	Houston Methodist Hospital	S. Wesley Long et al
USA/TX-HMH-3521/2020	EPI_ISL_544220	2020-06-10	Houston Methodist Hospital	Houston Methodist Hospital	S. Wesley Long et al
USA/TX-HMH-3523/2020	EPI_ISL_544221	2020-06-10	Houston Methodist Hospital	Houston Methodist Hospital	S. Wesley Long et al
USA/TX-HMH-3524/2020	EPI_ISL_544222	2020-06-10	Houston Methodist Hospital	Houston Methodist Hospital	S. Wesley Long et al
USA/TX-HMH-3525/2020	EPI_ISL_544223	2020-06-10	Houston Methodist Hospital	Houston Methodist Hospital	S. Wesley Long et al
USA/TX-HMH-3526/2020	EPI_ISL_544224	2020-06-10	Houston Methodist Hospital	Houston Methodist Hospital	S. Wesley Long et al
USA/TX-HMH-3527/2020	EPI_ISL_544225	2020-06-10	Houston Methodist Hospital	Houston Methodist Hospital	S. Wesley Long et al
USA/TX-HMH-3528/2020	EPI_ISL_544226	2020-06-10	Houston Methodist Hospital	Houston Methodist Hospital	S. Wesley Long et al
USA/TX-HMH-3529/2020	EPI_ISL_544227	2020-06-15	Houston Methodist Hospital	Houston Methodist Hospital	S. Wesley Long et al
USA/TX-HMH-3532/2020	EPI_ISL_544228	2020-06-15	Houston Methodist Hospital	Houston Methodist Hospital	S. Wesley Long et al
USA/TX-HMH-3533/2020	EPI_ISL_544229	2020-06-14	Houston Methodist Hospital	Houston Methodist Hospital	S. Wesley Long et al
USA/TX-HMH-3534/2020	EPI_ISL_544230	2020-06-14	Houston Methodist Hospital	Houston Methodist Hospital	S. Wesley Long et al
USA/TX-HMH-3535/2020	EPI_ISL_544231	2020-06-14	Houston Methodist Hospital	Houston Methodist Hospital	S. Wesley Long et al
USA/TX-HMH-3536/2020	EPI_ISL_544232	2020-06-14	Houston Methodist Hospital	Houston Methodist Hospital	S. Wesley Long et al
USA/TX-HMH-3538/2020	EPI_ISL_544233	2020-06-15	Houston Methodist Hospital	Houston Methodist Hospital	S. Wesley Long et al
USA/TX-HMH-3540/2020	EPI_ISL_544234	2020-06-14	Houston Methodist Hospital	Houston Methodist Hospital	S. Wesley Long et al
USA/TX-HMH-3541/2020	EPI_ISL_544235	2020-06-10	Houston Methodist Hospital	Houston Methodist Hospital	S. Wesley Long et al
USA/TX-HMH-3542/2020	EPI_ISL_544236	2020-06-15	Houston Methodist Hospital	Houston Methodist Hospital	S. Wesley Long et al
USA/TX-HMH-3543/2020	EPI_ISL_544237	2020-06-11	Houston Methodist Hospital	Houston Methodist Hospital	S. Wesley Long et al
USA/TX-HMH-3544/2020	EPI_ISL_543007	2020-06-10	Houston Methodist Hospital	Houston Methodist Hospital	S. Wesley Long et al
USA/TX-HMH-3545/2020	EPI_ISL_543008	2020-06-10	Houston Methodist Hospital	Houston Methodist Hospital	S. Wesley Long et al
USA/TX-HMH-3546/2020	EPI_ISL_543009	2020-06-14	Houston Methodist Hospital	Houston Methodist Hospital	S. Wesley Long et al
USA/TX-HMH-3548/2020	EPI_ISL_543010	2020-06-15	Houston Methodist Hospital	Houston Methodist Hospital	S. Wesley Long et al
USA/TX-HMH-3549/2020	EPI_ISL_543011	2020-06-14	Houston Methodist Hospital	Houston Methodist Hospital	S. Wesley Long et al
USA/TX-HMH-3550/2020	EPI_ISL_543012	2020-06-10	Houston Methodist Hospital	Houston Methodist Hospital	S. Wesley Long et al
USA/TX-HMH-3551/2020	EPI_ISL_543013	2020-06-15	Houston Methodist Hospital	Houston Methodist Hospital	S. Wesley Long et al
USA/TX-HMH-3552/2020	EPI_ISL_543014	2020-06-14	Houston Methodist Hospital	Houston Methodist Hospital	S. Wesley Long et al
USA/TX-HMH-3553/2020	EPI_ISL_543015	2020-06-14	Houston Methodist Hospital	Houston Methodist Hospital	S. Wesley Long et al
USA/TX-HMH-3554/2020	EPI_ISL_543016	2020-06-14	Houston Methodist Hospital	Houston Methodist Hospital	S. Wesley Long et al
USA/TX-HMH-3555/2020	EPI_ISL_543017	2020-06-14	Houston Methodist Hospital	Houston Methodist Hospital	S. Wesley Long et al
USA/TX-HMH-3556/2020	EPI_ISL_543018	2020-06-15	Houston Methodist Hospital	Houston Methodist Hospital	S. Wesley Long et al
USA/TX-HMH-3557/2020	EPI_ISL_543019	2020-06-14	Houston Methodist Hospital	Houston Methodist Hospital	S. Wesley Long et al
USA/TX-HMH-3558/2020	EPI_ISL_543020	2020-06-15	Houston Methodist Hospital	Houston Methodist Hospital	S. Wesley Long et al
USA/TX-HMH-3559/2020	EPI_ISL_543021	2020-06-10	Houston Methodist Hospital	Houston Methodist Hospital	S. Wesley Long et al
USA/TX-HMH-3560/2020	EPI_ISL_543022	2020-06-14	Houston Methodist Hospital	Houston Methodist Hospital	S. Wesley Long et al
USA/TX-HMH-3561/2020	EPI_ISL_543023	2020-06-10	Houston Methodist Hospital	Houston Methodist Hospital	S. Wesley Long et al
USA/TX-HMH-3562/2020	EPI_ISL_543024	2020-06-14	Houston Methodist Hospital	Houston Methodist Hospital	S. Wesley Long et al
USA/TX-HMH-3563/2020	EPI_ISL_543025	2020-06-15	Houston Methodist Hospital	Houston Methodist Hospital	S. Wesley Long et al
USA/TX-HMH-3564/2020	EPI_ISL_543026	2020-06-15	Houston Methodist Hospital	Houston Methodist Hospital	S. Wesley Long et al
USA/TX-HMH-3566/2020	EPI_ISL_543027	2020-06-10	Houston Methodist Hospital	Houston Methodist Hospital	S. Wesley Long et al
USA/TX-HMH-3567/2020	EPI_ISL_543028	2020-06-15	Houston Methodist Hospital	Houston Methodist Hospital	S. Wesley Long et al
USA/TX-HMH-3569/2020	EPI_ISL_543029	2020-06-15	Houston Methodist Hospital	Houston Methodist Hospital	S. Wesley Long et al
USA/TX-HMH-3570/2020	EPI_ISL_543030	2020-06-15	Houston Methodist Hospital	Houston Methodist Hospital	S. Wesley Long et al
USA/TX-HMH-3571/2020	EPI_ISL_543031	2020-06-15	Houston Methodist Hospital	Houston Methodist Hospital	S. Wesley Long et al
USA/TX-HMH-3572/2020	EPI_ISL_543032	2020-06-15	Houston Methodist Hospital	Houston Methodist Hospital	S. Wesley Long et al
USA/TX-HMH-3573/2020	EPI_ISL_543033	2020-06-15	Houston Methodist Hospital	Houston Methodist Hospital	S. Wesley Long et al
USA/TX-HMH-3574/2020	EPI_ISL_543034	2020-06-15	Houston Methodist Hospital	Houston Methodist Hospital	S. Wesley Long et al
USA/TX-HMH-3575/2020	EPI_ISL_543035	2020-06-15	Houston Methodist Hospital	Houston Methodist Hospital	S. Wesley Long et al
USA/TX-HMH-3576/2020	EPI_ISL_543036	2020-06-15	Houston Methodist Hospital	Houston Methodist Hospital	S. Wesley Long et al
USA/TX-HMH-3578/2020	EPI_ISL_543037	2020-06-15	Houston Methodist Hospital	Houston Methodist Hospital	S. Wesley Long et al
USA/TX-HMH-3579/2020	EPI_ISL_543038	2020-06-15	Houston Methodist Hospital	Houston Methodist Hospital	S. Wesley Long et al
USA/TX-HMH-3581/2020	EPI_ISL_543039	2020-06-15	Houston Methodist Hospital	Houston Methodist Hospital	S. Wesley Long et al
USA/TX-HMH-3582/2020	EPI_ISL_543040	2020-06-12	Houston Methodist Hospital	Houston Methodist Hospital	S. Wesley Long et al
USA/TX-HMH-3584/2020	EPI_ISL_543041	2020-06-15	Houston Methodist Hospital	Houston Methodist Hospital	S. Wesley Long et al
USA/TX-HMH-3585/2020	EPI_ISL_543042	2020-06-15	Houston Methodist Hospital	Houston Methodist Hospital	S. Wesley Long et al
USA/TX-HMH-3586/2020	EPI_ISL_543043	2020-06-15	Houston Methodist Hospital	Houston Methodist Hospital	S. Wesley Long et al
USA/TX-HMH-3587/2020	EPI_ISL_543044	2020-06-16	Houston Methodist Hospital	Houston Methodist Hospital	S. Wesley Long et al
USA/TX-HMH-3588/2020	EPI_ISL_543045	2020-06-15	Houston Methodist Hospital	Houston Methodist Hospital	S. Wesley Long et al
USA/TX-HMH-3589/2020	EPI_ISL_543046	2020-06-15	Houston Methodist Hospital	Houston Methodist Hospital	S. Wesley Long et al
USA/TX-HMH-3590/2020	EPI_ISL_543047	2020-06-15	Houston Methodist Hospital	Houston Methodist Hospital	S. Wesley Long et al
USA/TX-HMH-3591/2020	EPI_ISL_543048	2020-06-15	Houston Methodist Hospital	Houston Methodist Hospital	S. Wesley Long et al
USA/TX-HMH-3593/2020	EPI_ISL_543049	2020-06-15	Houston Methodist Hospital	Houston Methodist Hospital	S. Wesley Long et al
USA/TX-HMH-3594/2020	EPI_ISL_543050	2020-06-15	Houston Methodist Hospital	Houston Methodist Hospital	S. Wesley Long et al
USA/TX-HMH-3595/2020	EPI_ISL_543051	2020-06-15	Houston Methodist Hospital	Houston Methodist Hospital	S. Wesley Long et al
USA/TX-HMH-3596/2020	EPI_ISL_543052	2020-06-15	Houston Methodist Hospital	Houston Methodist Hospital	S. Wesley Long et al
USA/TX-HMH-3597/2020	EPI_ISL_543053	2020-06-15	Houston Methodist Hospital	Houston Methodist Hospital	S. Wesley Long et al
USA/TX-HMH-3598/2020	EPI_ISL_543054	2020-06-15	Houston Methodist Hospital	Houston Methodist Hospital	S. Wesley Long et al
USA/TX-HMH-3599/2020	EPI_ISL_543055	2020-06-15	Houston Methodist Hospital	Houston Methodist Hospital	S. Wesley Long et al
USA/TX-HMH-3600/2020	EPI_ISL_543056	2020-06-15	Houston Methodist Hospital	Houston Methodist Hospital	S. Wesley Long et al
USA/TX-HMH-3601/2020	EPI_ISL_543057	2020-06-15	Houston Methodist Hospital	Houston Methodist Hospital	S. Wesley Long et al
USA/TX-HMH-3602/2020	EPI_ISL_543058	2020-06-15	Houston Methodist Hospital	Houston Methodist Hospital	S. Wesley Long et al
USA/TX-HMH-3603/2020	EPI_ISL_543059	2020-06-12	Houston Methodist Hospital	Houston Methodist Hospital	S. Wesley Long et al
USA/TX-HMH-3605/2020	EPI_ISL_543060	2020-06-15	Houston Methodist Hospital	Houston Methodist Hospital	S. Wesley Long et al
USA/TX-HMH-3606/2020	EPI_ISL_543061	2020-06-15	Houston Methodist Hospital	Houston Methodist Hospital	S. Wesley Long et al
USA/TX-HMH-3607/2020	EPI_ISL_543062	2020-06-15	Houston Methodist Hospital	Houston Methodist Hospital	S. Wesley Long et al
USA/TX-HMH-3608/2020	EPI_ISL_543063	2020-06-15	Houston Methodist Hospital	Houston Methodist Hospital	S. Wesley Long et al
USA/TX-HMH-3609/2020	EPI_ISL_543064	2020-06-15	Houston Methodist Hospital	Houston Methodist Hospital	S. Wesley Long et al
USA/TX-HMH-3610/2020	EPI_ISL_543065	2020-06-15	Houston Methodist Hospital	Houston Methodist Hospital	S. Wesley Long et al
USA/TX-HMH-3612/2020	EPI_ISL_543066	2020-06-15	Houston Methodist Hospital	Houston Methodist Hospital	S. Wesley Long et al
USA/TX-HMH-3613/2020	EPI_ISL_543067	2020-06-15	Houston Methodist Hospital	Houston Methodist Hospital	S. Wesley Long et al
USA/TX-HMH-3614/2020	EPI_ISL_543068	2020-06-15	Houston Methodist Hospital	Houston Methodist Hospital	S. Wesley Long et al
USA/TX-HMH-3615/2020	EPI_ISL_543069	2020-06-16	Houston Methodist Hospital	Houston Methodist Hospital	S. Wesley Long et al
USA/TX-HMH-3617/2020	EPI_ISL_543070	2020-06-15	Houston Methodist Hospital	Houston Methodist Hospital	S. Wesley Long et al
USA/TX-HMH-3618/2020	EPI_ISL_543071	2020-06-15	Houston Methodist Hospital	Houston Methodist Hospital	S. Wesley Long et al
USA/TX-HMH-3619/2020	EPI_ISL_543072	2020-06-15	Houston Methodist Hospital	Houston Methodist Hospital	S. Wesley Long et al
USA/TX-HMH-3620/2020	EPI_ISL_543073	2020-06-15	Houston Methodist Hospital	Houston Methodist Hospital	S. Wesley Long et al
USA/TX-HMH-3621/2020	EPI_ISL_543074	2020-06-15	Houston Methodist Hospital	Houston Methodist Hospital	S. Wesley Long et al
USA/TX-HMH-3622/2020	EPI_ISL_543075	2020-06-16	Houston Methodist Hospital	Houston Methodist Hospital	S. Wesley Long et al
USA/TX-HMH-3623/2020	EPI_ISL_543076	2020-06-15	Houston Methodist Hospital	Houston Methodist Hospital	S. Wesley Long et al
USA/TX-HMH-3624/2020	EPI_ISL_543077	2020-06-15	Houston Methodist Hospital	Houston Methodist Hospital	S. Wesley Long et al
USA/TX-HMH-3626/2020	EPI_ISL_543078	2020-06-12	Houston Methodist Hospital	Houston Methodist Hospital	S. Wesley Long et al
USA/TX-HMH-3627/2020	EPI_ISL_543079	2020-06-15	Houston Methodist Hospital	Houston Methodist Hospital	S. Wesley Long et al
USA/TX-HMH-3628/2020	EPI_ISL_543080	2020-06-15	Houston Methodist Hospital	Houston Methodist Hospital	S. Wesley Long et al
USA/TX-HMH-3629/2020	EPI_ISL_543081	2020-06-12	Houston Methodist Hospital	Houston Methodist Hospital	S. Wesley Long et al
USA/TX-HMH-3632/2020	EPI_ISL_543082	2020-06-15	Houston Methodist Hospital	Houston Methodist Hospital	S. Wesley Long et al
USA/TX-HMH-3633/2020	EPI_ISL_543083	2020-06-12	Houston Methodist Hospital	Houston Methodist Hospital	S. Wesley Long et al
USA/TX-HMH-3634/2020	EPI_ISL_543084	2020-06-15	Houston Methodist Hospital	Houston Methodist Hospital	S. Wesley Long et al
USA/TX-HMH-3635/2020	EPI_ISL_543085	2020-06-15	Houston Methodist Hospital	Houston Methodist Hospital	S. Wesley Long et al
USA/TX-HMH-3638/2020	EPI_ISL_543086	2020-06-15	Houston Methodist Hospital	Houston Methodist Hospital	S. Wesley Long et al
USA/TX-HMH-3639/2020	EPI_ISL_543087	2020-06-15	Houston Methodist Hospital	Houston Methodist Hospital	S. Wesley Long et al
USA/TX-HMH-3640/2020	EPI_ISL_543088	2020-06-15	Houston Methodist Hospital	Houston Methodist Hospital	S. Wesley Long et al
USA/TX-HMH-3641/2020	EPI_ISL_543089	2020-06-12	Houston Methodist Hospital	Houston Methodist Hospital	S. Wesley Long et al
USA/TX-HMH-3644/2020	EPI_ISL_543090	2020-06-15	Houston Methodist Hospital	Houston Methodist Hospital	S. Wesley Long et al
USA/TX-HMH-3645/2020	EPI_ISL_543091	2020-06-15	Houston Methodist Hospital	Houston Methodist Hospital	S. Wesley Long et al
USA/TX-HMH-3646/2020	EPI_ISL_543092	2020-06-15	Houston Methodist Hospital	Houston Methodist Hospital	S. Wesley Long et al
USA/TX-HMH-3647/2020	EPI_ISL_543093	2020-06-15	Houston Methodist Hospital	Houston Methodist Hospital	S. Wesley Long et al
USA/TX-HMH-3648/2020	EPI_ISL_543094	2020-06-15	Houston Methodist Hospital	Houston Methodist Hospital	S. Wesley Long et al
USA/TX-HMH-3649/2020	EPI_ISL_543095	2020-06-15	Houston Methodist Hospital	Houston Methodist Hospital	S. Wesley Long et al
USA/TX-HMH-3650/2020	EPI_ISL_543096	2020-06-15	Houston Methodist Hospital	Houston Methodist Hospital	S. Wesley Long et al
USA/TX-HMH-3651/2020	EPI_ISL_543097	2020-06-12	Houston Methodist Hospital	Houston Methodist Hospital	S. Wesley Long et al
USA/TX-HMH-3652/2020	EPI_ISL_543098	2020-06-15	Houston Methodist Hospital	Houston Methodist Hospital	S. Wesley Long et al
USA/TX-HMH-3654/2020	EPI_ISL_543099	2020-06-12	Houston Methodist Hospital	Houston Methodist Hospital	S. Wesley Long et al
USA/TX-HMH-3655/2020	EPI_ISL_543100	2020-06-15	Houston Methodist Hospital	Houston Methodist Hospital	S. Wesley Long et al
USA/TX-HMH-3657/2020	EPI_ISL_543101	2020-06-15	Houston Methodist Hospital	Houston Methodist Hospital	S. Wesley Long et al
USA/TX-HMH-3658/2020	EPI_ISL_543102	2020-06-15	Houston Methodist Hospital	Houston Methodist Hospital	S. Wesley Long et al
USA/TX-HMH-3659/2020	EPI_ISL_543103	2020-06-15	Houston Methodist Hospital	Houston Methodist Hospital	S. Wesley Long et al
USA/TX-HMH-3660/2020	EPI_ISL_543104	2020-06-15	Houston Methodist Hospital	Houston Methodist Hospital	S. Wesley Long et al
USA/TX-HMH-3661/2020	EPI_ISL_543105	2020-06-15	Houston Methodist Hospital	Houston Methodist Hospital	S. Wesley Long et al
USA/TX-HMH-3662/2020	EPI_ISL_543106	2020-06-15	Houston Methodist Hospital	Houston Methodist Hospital	S. Wesley Long et al
USA/TX-HMH-3687/2020	EPI_ISL_543107	2020-06-15	Houston Methodist Hospital	Houston Methodist Hospital	S. Wesley Long et al
USA/TX-HMH-3688/2020	EPI_ISL_543108	2020-06-16	Houston Methodist Hospital	Houston Methodist Hospital	S. Wesley Long et al
USA/TX-HMH-3689/2020	EPI_ISL_543109	2020-06-15	Houston Methodist Hospital	Houston Methodist Hospital	S. Wesley Long et al
USA/TX-HMH-3690/2020	EPI_ISL_543110	2020-06-15	Houston Methodist Hospital	Houston Methodist Hospital	S. Wesley Long et al
USA/TX-HMH-3692/2020	EPI_ISL_543111	2020-06-15	Houston Methodist Hospital	Houston Methodist Hospital	S. Wesley Long et al
USA/TX-HMH-3693/2020	EPI_ISL_543112	2020-06-16	Houston Methodist Hospital	Houston Methodist Hospital	S. Wesley Long et al
USA/TX-HMH-3694/2020	EPI_ISL_543113	2020-06-15	Houston Methodist Hospital	Houston Methodist Hospital	S. Wesley Long et al
USA/TX-HMH-3695/2020	EPI_ISL_543114	2020-06-16	Houston Methodist Hospital	Houston Methodist Hospital	S. Wesley Long et al
USA/TX-HMH-3696/2020	EPI_ISL_543115	2020-06-16	Houston Methodist Hospital	Houston Methodist Hospital	S. Wesley Long et al
USA/TX-HMH-3697/2020	EPI_ISL_543116	2020-06-16	Houston Methodist Hospital	Houston Methodist Hospital	S. Wesley Long et al
USA/TX-HMH-3698/2020	EPI_ISL_543117	2020-06-16	Houston Methodist Hospital	Houston Methodist Hospital	S. Wesley Long et al
USA/TX-HMH-3700/2020	EPI_ISL_543118	2020-06-16	Houston Methodist Hospital	Houston Methodist Hospital	S. Wesley Long et al
USA/TX-HMH-3701/2020	EPI_ISL_543119	2020-06-16	Houston Methodist Hospital	Houston Methodist Hospital	S. Wesley Long et al
USA/TX-HMH-3702/2020	EPI_ISL_543120	2020-06-15	Houston Methodist Hospital	Houston Methodist Hospital	S. Wesley Long et al
USA/TX-HMH-3703/2020	EPI_ISL_543121	2020-06-15	Houston Methodist Hospital	Houston Methodist Hospital	S. Wesley Long et al
USA/TX-HMH-3704/2020	EPI_ISL_543122	2020-06-16	Houston Methodist Hospital	Houston Methodist Hospital	S. Wesley Long et al
USA/TX-HMH-3706/2020	EPI_ISL_543123	2020-06-15	Houston Methodist Hospital	Houston Methodist Hospital	S. Wesley Long et al
USA/TX-HMH-3707/2020	EPI_ISL_543124	2020-06-15	Houston Methodist Hospital	Houston Methodist Hospital	S. Wesley Long et al
USA/TX-HMH-3708/2020	EPI_ISL_543125	2020-06-16	Houston Methodist Hospital	Houston Methodist Hospital	S. Wesley Long et al
USA/TX-HMH-3709/2020	EPI_ISL_543126	2020-06-16	Houston Methodist Hospital	Houston Methodist Hospital	S. Wesley Long et al
USA/TX-HMH-3710/2020	EPI_ISL_543127	2020-06-15	Houston Methodist Hospital	Houston Methodist Hospital	S. Wesley Long et al
USA/TX-HMH-3711/2020	EPI_ISL_543128	2020-06-16	Houston Methodist Hospital	Houston Methodist Hospital	S. Wesley Long et al
USA/TX-HMH-3712/2020	EPI_ISL_543129	2020-06-16	Houston Methodist Hospital	Houston Methodist Hospital	S. Wesley Long et al
USA/TX-HMH-3713/2020	EPI_ISL_543130	2020-06-15	Houston Methodist Hospital	Houston Methodist Hospital	S. Wesley Long et al
USA/TX-HMH-3714/2020	EPI_ISL_543131	2020-06-16	Houston Methodist Hospital	Houston Methodist Hospital	S. Wesley Long et al
USA/TX-HMH-3715/2020	EPI_ISL_543132	2020-06-16	Houston Methodist Hospital	Houston Methodist Hospital	S. Wesley Long et al
USA/TX-HMH-3716/2020	EPI_ISL_543133	2020-06-16	Houston Methodist Hospital	Houston Methodist Hospital	S. Wesley Long et al
USA/TX-HMH-3717/2020	EPI_ISL_543134	2020-06-16	Houston Methodist Hospital	Houston Methodist Hospital	S. Wesley Long et al
USA/TX-HMH-3718/2020	EPI_ISL_543135	2020-06-16	Houston Methodist Hospital	Houston Methodist Hospital	S. Wesley Long et al
USA/TX-HMH-3720/2020	EPI_ISL_543136	2020-06-16	Houston Methodist Hospital	Houston Methodist Hospital	S. Wesley Long et al
USA/TX-HMH-3721/2020	EPI_ISL_543137	2020-06-16	Houston Methodist Hospital	Houston Methodist Hospital	S. Wesley Long et al
USA/TX-HMH-3722/2020	EPI_ISL_543138	2020-06-16	Houston Methodist Hospital	Houston Methodist Hospital	S. Wesley Long et al
USA/TX-HMH-3724/2020	EPI_ISL_543139	2020-06-16	Houston Methodist Hospital	Houston Methodist Hospital	S. Wesley Long et al
USA/TX-HMH-3728/2020	EPI_ISL_543140	2020-06-16	Houston Methodist Hospital	Houston Methodist Hospital	S. Wesley Long et al
USA/TX-HMH-3729/2020	EPI_ISL_543141	2020-06-16	Houston Methodist Hospital	Houston Methodist Hospital	S. Wesley Long et al
USA/TX-HMH-3730/2020	EPI_ISL_543142	2020-06-16	Houston Methodist Hospital	Houston Methodist Hospital	S. Wesley Long et al
USA/TX-HMH-3731/2020	EPI_ISL_543143	2020-06-16	Houston Methodist Hospital	Houston Methodist Hospital	S. Wesley Long et al
USA/TX-HMH-3732/2020	EPI_ISL_543144	2020-06-16	Houston Methodist Hospital	Houston Methodist Hospital	S. Wesley Long et al
USA/TX-HMH-3733/2020	EPI_ISL_543145	2020-06-16	Houston Methodist Hospital	Houston Methodist Hospital	S. Wesley Long et al
USA/TX-HMH-3734/2020	EPI_ISL_543146	2020-06-16	Houston Methodist Hospital	Houston Methodist Hospital	S. Wesley Long et al
USA/TX-HMH-3735/2020	EPI_ISL_543147	2020-06-15	Houston Methodist Hospital	Houston Methodist Hospital	S. Wesley Long et al
USA/TX-HMH-3736/2020	EPI_ISL_543148	2020-06-16	Houston Methodist Hospital	Houston Methodist Hospital	S. Wesley Long et al
USA/TX-HMH-3737/2020	EPI_ISL_543149	2020-06-15	Houston Methodist Hospital	Houston Methodist Hospital	S. Wesley Long et al
USA/TX-HMH-3738/2020	EPI_ISL_543150	2020-06-16	Houston Methodist Hospital	Houston Methodist Hospital	S. Wesley Long et al
USA/TX-HMH-3739/2020	EPI_ISL_543151	2020-06-15	Houston Methodist Hospital	Houston Methodist Hospital	S. Wesley Long et al
USA/TX-HMH-3740/2020	EPI_ISL_543152	2020-06-16	Houston Methodist Hospital	Houston Methodist Hospital	S. Wesley Long et al
USA/TX-HMH-3741/2020	EPI_ISL_543153	2020-06-16	Houston Methodist Hospital	Houston Methodist Hospital	S. Wesley Long et al
USA/TX-HMH-3742/2020	EPI_ISL_543154	2020-06-16	Houston Methodist Hospital	Houston Methodist Hospital	S. Wesley Long et al
USA/TX-HMH-3743/2020	EPI_ISL_543155	2020-06-16	Houston Methodist Hospital	Houston Methodist Hospital	S. Wesley Long et al
USA/TX-HMH-3744/2020	EPI_ISL_543156	2020-06-15	Houston Methodist Hospital	Houston Methodist Hospital	S. Wesley Long et al
USA/TX-HMH-3745/2020	EPI_ISL_543157	2020-06-16	Houston Methodist Hospital	Houston Methodist Hospital	S. Wesley Long et al
USA/TX-HMH-3746/2020	EPI_ISL_543158	2020-06-16	Houston Methodist Hospital	Houston Methodist Hospital	S. Wesley Long et al
USA/TX-HMH-3747/2020	EPI_ISL_543159	2020-06-16	Houston Methodist Hospital	Houston Methodist Hospital	S. Wesley Long et al
USA/TX-HMH-3748/2020	EPI_ISL_543160	2020-06-16	Houston Methodist Hospital	Houston Methodist Hospital	S. Wesley Long et al
USA/TX-HMH-3750/2020	EPI_ISL_543161	2020-06-16	Houston Methodist Hospital	Houston Methodist Hospital	S. Wesley Long et al
USA/TX-HMH-3751/2020	EPI_ISL_543162	2020-06-16	Houston Methodist Hospital	Houston Methodist Hospital	S. Wesley Long et al
USA/TX-HMH-3752/2020	EPI_ISL_543163	2020-06-16	Houston Methodist Hospital	Houston Methodist Hospital	S. Wesley Long et al
USA/TX-HMH-3753/2020	EPI_ISL_543164	2020-06-16	Houston Methodist Hospital	Houston Methodist Hospital	S. Wesley Long et al
USA/TX-HMH-3754/2020	EPI_ISL_543165	2020-06-16	Houston Methodist Hospital	Houston Methodist Hospital	S. Wesley Long et al
USA/TX-HMH-3755/2020	EPI_ISL_543166	2020-06-16	Houston Methodist Hospital	Houston Methodist Hospital	S. Wesley Long et al
USA/TX-HMH-3756/2020	EPI_ISL_543167	2020-06-16	Houston Methodist Hospital	Houston Methodist Hospital	S. Wesley Long et al
USA/TX-HMH-3757/2020	EPI_ISL_543168	2020-06-16	Houston Methodist Hospital	Houston Methodist Hospital	S. Wesley Long et al
USA/TX-HMH-3758/2020	EPI_ISL_543169	2020-06-16	Houston Methodist Hospital	Houston Methodist Hospital	S. Wesley Long et al
USA/TX-HMH-3759/2020	EPI_ISL_543170	2020-06-16	Houston Methodist Hospital	Houston Methodist Hospital	S. Wesley Long et al
USA/TX-HMH-3760/2020	EPI_ISL_543171	2020-06-16	Houston Methodist Hospital	Houston Methodist Hospital	S. Wesley Long et al
USA/TX-HMH-3761/2020	EPI_ISL_543172	2020-06-16	Houston Methodist Hospital	Houston Methodist Hospital	S. Wesley Long et al
USA/TX-HMH-3762/2020	EPI_ISL_543173	2020-06-16	Houston Methodist Hospital	Houston Methodist Hospital	S. Wesley Long et al
USA/TX-HMH-3763/2020	EPI_ISL_543174	2020-06-16	Houston Methodist Hospital	Houston Methodist Hospital	S. Wesley Long et al
USA/TX-HMH-3764/2020	EPI_ISL_543175	2020-06-15	Houston Methodist Hospital	Houston Methodist Hospital	S. Wesley Long et al
USA/TX-HMH-3765/2020	EPI_ISL_543176	2020-06-16	Houston Methodist Hospital	Houston Methodist Hospital	S. Wesley Long et al
USA/TX-HMH-3768/2020	EPI_ISL_543177	2020-06-15	Houston Methodist Hospital	Houston Methodist Hospital	S. Wesley Long et al
USA/TX-HMH-3769/2020	EPI_ISL_543178	2020-06-15	Houston Methodist Hospital	Houston Methodist Hospital	S. Wesley Long et al
USA/TX-HMH-3770/2020	EPI_ISL_543179	2020-06-15	Houston Methodist Hospital	Houston Methodist Hospital	S. Wesley Long et al
USA/TX-HMH-3771/2020	EPI_ISL_543180	2020-06-15	Houston Methodist Hospital	Houston Methodist Hospital	S. Wesley Long et al
USA/TX-HMH-3773/2020	EPI_ISL_543181	2020-06-15	Houston Methodist Hospital	Houston Methodist Hospital	S. Wesley Long et al
USA/TX-HMH-3774/2020	EPI_ISL_543182	2020-06-15	Houston Methodist Hospital	Houston Methodist Hospital	S. Wesley Long et al
USA/TX-HMH-3775/2020	EPI_ISL_543183	2020-06-15	Houston Methodist Hospital	Houston Methodist Hospital	S. Wesley Long et al
USA/TX-HMH-3778/2020	EPI_ISL_543184	2020-06-16	Houston Methodist Hospital	Houston Methodist Hospital	S. Wesley Long et al
USA/TX-HMH-3780/2020	EPI_ISL_543185	2020-06-16	Houston Methodist Hospital	Houston Methodist Hospital	S. Wesley Long et al
USA/TX-HMH-3781/2020	EPI_ISL_543186	2020-06-13	Houston Methodist Hospital	Houston Methodist Hospital	S. Wesley Long et al
USA/TX-HMH-3782/2020	EPI_ISL_543187	2020-06-16	Houston Methodist Hospital	Houston Methodist Hospital	S. Wesley Long et al
USA/TX-HMH-3783/2020	EPI_ISL_543188	2020-06-12	Houston Methodist Hospital	Houston Methodist Hospital	S. Wesley Long et al
USA/TX-HMH-3784/2020	EPI_ISL_543189	2020-06-13	Houston Methodist Hospital	Houston Methodist Hospital	S. Wesley Long et al
USA/TX-HMH-3785/2020	EPI_ISL_543190	2020-06-15	Houston Methodist Hospital	Houston Methodist Hospital	S. Wesley Long et al
USA/TX-HMH-3786/2020	EPI_ISL_543191	2020-06-12	Houston Methodist Hospital	Houston Methodist Hospital	S. Wesley Long et al
USA/TX-HMH-3787/2020	EPI_ISL_543192	2020-06-11	Houston Methodist Hospital	Houston Methodist Hospital	S. Wesley Long et al
USA/TX-HMH-3788/2020	EPI_ISL_543193	2020-06-12	Houston Methodist Hospital	Houston Methodist Hospital	S. Wesley Long et al
USA/TX-HMH-3789/2020	EPI_ISL_543194	2020-06-14	Houston Methodist Hospital	Houston Methodist Hospital	S. Wesley Long et al
USA/TX-HMH-3790/2020	EPI_ISL_543195	2020-06-15	Houston Methodist Hospital	Houston Methodist Hospital	S. Wesley Long et al
USA/TX-HMH-3791/2020	EPI_ISL_543196	2020-06-12	Houston Methodist Hospital	Houston Methodist Hospital	S. Wesley Long et al
USA/TX-HMH-3792/2020	EPI_ISL_543197	2020-06-11	Houston Methodist Hospital	Houston Methodist Hospital	S. Wesley Long et al
USA/TX-HMH-3793/2020	EPI_ISL_543198	2020-06-11	Houston Methodist Hospital	Houston Methodist Hospital	S. Wesley Long et al
USA/TX-HMH-3795/2020	EPI_ISL_543199	2020-06-11	Houston Methodist Hospital	Houston Methodist Hospital	S. Wesley Long et al
USA/TX-HMH-3796/2020	EPI_ISL_543200	2020-06-15	Houston Methodist Hospital	Houston Methodist Hospital	S. Wesley Long et al
USA/TX-HMH-3797/2020	EPI_ISL_543201	2020-06-13	Houston Methodist Hospital	Houston Methodist Hospital	S. Wesley Long et al
USA/TX-HMH-3798/2020	EPI_ISL_543202	2020-06-12	Houston Methodist Hospital	Houston Methodist Hospital	S. Wesley Long et al
USA/TX-HMH-3799/2020	EPI_ISL_543203	2020-06-15	Houston Methodist Hospital	Houston Methodist Hospital	S. Wesley Long et al
USA/TX-HMH-3800/2020	EPI_ISL_543204	2020-06-11	Houston Methodist Hospital	Houston Methodist Hospital	S. Wesley Long et al
USA/TX-HMH-3801/2020	EPI_ISL_543205	2020-06-14	Houston Methodist Hospital	Houston Methodist Hospital	S. Wesley Long et al
USA/TX-HMH-3802/2020	EPI_ISL_543206	2020-06-12	Houston Methodist Hospital	Houston Methodist Hospital	S. Wesley Long et al
USA/TX-HMH-3803/2020	EPI_ISL_543207	2020-06-15	Houston Methodist Hospital	Houston Methodist Hospital	S. Wesley Long et al
USA/TX-HMH-3804/2020	EPI_ISL_543208	2020-06-12	Houston Methodist Hospital	Houston Methodist Hospital	S. Wesley Long et al
USA/TX-HMH-3805/2020	EPI_ISL_543209	2020-06-15	Houston Methodist Hospital	Houston Methodist Hospital	S. Wesley Long et al
USA/TX-HMH-3806/2020	EPI_ISL_543210	2020-06-11	Houston Methodist Hospital	Houston Methodist Hospital	S. Wesley Long et al
USA/TX-HMH-3807/2020	EPI_ISL_543211	2020-06-12	Houston Methodist Hospital	Houston Methodist Hospital	S. Wesley Long et al
USA/TX-HMH-3808/2020	EPI_ISL_543212	2020-06-12	Houston Methodist Hospital	Houston Methodist Hospital	S. Wesley Long et al
USA/TX-HMH-3809/2020	EPI_ISL_543213	2020-06-15	Houston Methodist Hospital	Houston Methodist Hospital	S. Wesley Long et al
USA/TX-HMH-3810/2020	EPI_ISL_543214	2020-06-12	Houston Methodist Hospital	Houston Methodist Hospital	S. Wesley Long et al
USA/TX-HMH-3811/2020	EPI_ISL_543215	2020-06-15	Houston Methodist Hospital	Houston Methodist Hospital	S. Wesley Long et al
USA/TX-HMH-3812/2020	EPI_ISL_543216	2020-06-12	Houston Methodist Hospital	Houston Methodist Hospital	S. Wesley Long et al
USA/TX-HMH-3813/2020	EPI_ISL_543217	2020-06-12	Houston Methodist Hospital	Houston Methodist Hospital	S. Wesley Long et al
USA/TX-HMH-3814/2020	EPI_ISL_543218	2020-06-12	Houston Methodist Hospital	Houston Methodist Hospital	S. Wesley Long et al
USA/TX-HMH-3815/2020	EPI_ISL_543219	2020-06-12	Houston Methodist Hospital	Houston Methodist Hospital	S. Wesley Long et al
USA/TX-HMH-3816/2020	EPI_ISL_543220	2020-06-11	Houston Methodist Hospital	Houston Methodist Hospital	S. Wesley Long et al
USA/TX-HMH-3817/2020	EPI_ISL_543221	2020-06-11	Houston Methodist Hospital	Houston Methodist Hospital	S. Wesley Long et al
USA/TX-HMH-3818/2020	EPI_ISL_543222	2020-06-11	Houston Methodist Hospital	Houston Methodist Hospital	S. Wesley Long et al
USA/TX-HMH-3819/2020	EPI_ISL_543223	2020-06-16	Houston Methodist Hospital	Houston Methodist Hospital	S. Wesley Long et al
USA/TX-HMH-3820/2020	EPI_ISL_543224	2020-06-11	Houston Methodist Hospital	Houston Methodist Hospital	S. Wesley Long et al
USA/TX-HMH-3821/2020	EPI_ISL_543225	2020-06-12	Houston Methodist Hospital	Houston Methodist Hospital	S. Wesley Long et al
USA/TX-HMH-3822/2020	EPI_ISL_543226	2020-06-12	Houston Methodist Hospital	Houston Methodist Hospital	S. Wesley Long et al
USA/TX-HMH-3823/2020	EPI_ISL_543227	2020-06-11	Houston Methodist Hospital	Houston Methodist Hospital	S. Wesley Long et al
USA/TX-HMH-3824/2020	EPI_ISL_543228	2020-06-13	Houston Methodist Hospital	Houston Methodist Hospital	S. Wesley Long et al
USA/TX-HMH-3825/2020	EPI_ISL_543229	2020-06-11	Houston Methodist Hospital	Houston Methodist Hospital	S. Wesley Long et al
USA/TX-HMH-3826/2020	EPI_ISL_543230	2020-06-12	Houston Methodist Hospital	Houston Methodist Hospital	S. Wesley Long et al
USA/TX-HMH-3827/2020	EPI_ISL_543231	2020-06-12	Houston Methodist Hospital	Houston Methodist Hospital	S. Wesley Long et al
USA/TX-HMH-3829/2020	EPI_ISL_543232	2020-06-12	Houston Methodist Hospital	Houston Methodist Hospital	S. Wesley Long et al
USA/TX-HMH-3830/2020	EPI_ISL_543233	2020-06-11	Houston Methodist Hospital	Houston Methodist Hospital	S. Wesley Long et al
USA/TX-HMH-3831/2020	EPI_ISL_543234	2020-06-12	Houston Methodist Hospital	Houston Methodist Hospital	S. Wesley Long et al
USA/TX-HMH-3832/2020	EPI_ISL_543235	2020-06-11	Houston Methodist Hospital	Houston Methodist Hospital	S. Wesley Long et al
USA/TX-HMH-3833/2020	EPI_ISL_543236	2020-06-12	Houston Methodist Hospital	Houston Methodist Hospital	S. Wesley Long et al
USA/TX-HMH-3834/2020	EPI_ISL_543237	2020-06-11	Houston Methodist Hospital	Houston Methodist Hospital	S. Wesley Long et al
USA/TX-HMH-3835/2020	EPI_ISL_543238	2020-06-16	Houston Methodist Hospital	Houston Methodist Hospital	S. Wesley Long et al
USA/TX-HMH-3836/2020	EPI_ISL_543239	2020-06-11	Houston Methodist Hospital	Houston Methodist Hospital	S. Wesley Long et al
USA/TX-HMH-3837/2020	EPI_ISL_543240	2020-06-16	Houston Methodist Hospital	Houston Methodist Hospital	S. Wesley Long et al
USA/TX-HMH-3838/2020	EPI_ISL_543241	2020-06-13	Houston Methodist Hospital	Houston Methodist Hospital	S. Wesley Long et al
USA/TX-HMH-3839/2020	EPI_ISL_543242	2020-06-16	Houston Methodist Hospital	Houston Methodist Hospital	S. Wesley Long et al
USA/TX-HMH-3840/2020	EPI_ISL_543243	2020-06-12	Houston Methodist Hospital	Houston Methodist Hospital	S. Wesley Long et al
USA/TX-HMH-3841/2020	EPI_ISL_543244	2020-06-16	Houston Methodist Hospital	Houston Methodist Hospital	S. Wesley Long et al
USA/TX-HMH-3842/2020	EPI_ISL_543245	2020-06-11	Houston Methodist Hospital	Houston Methodist Hospital	S. Wesley Long et al
USA/TX-HMH-3843/2020	EPI_ISL_543246	2020-06-11	Houston Methodist Hospital	Houston Methodist Hospital	S. Wesley Long et al
USA/TX-HMH-3844/2020	EPI_ISL_543247	2020-06-16	Houston Methodist Hospital	Houston Methodist Hospital	S. Wesley Long et al
USA/TX-HMH-3845/2020	EPI_ISL_543248	2020-06-12	Houston Methodist Hospital	Houston Methodist Hospital	S. Wesley Long et al
USA/TX-HMH-3846/2020	EPI_ISL_543249	2020-06-15	Houston Methodist Hospital	Houston Methodist Hospital	S. Wesley Long et al
USA/TX-HMH-3848/2020	EPI_ISL_543250	2020-06-15	Houston Methodist Hospital	Houston Methodist Hospital	S. Wesley Long et al
USA/TX-HMH-3849/2020	EPI_ISL_543251	2020-06-14	Houston Methodist Hospital	Houston Methodist Hospital	S. Wesley Long et al
USA/TX-HMH-3850/2020	EPI_ISL_543252	2020-06-16	Houston Methodist Hospital	Houston Methodist Hospital	S. Wesley Long et al
USA/TX-HMH-3851/2020	EPI_ISL_543253	2020-06-15	Houston Methodist Hospital	Houston Methodist Hospital	S. Wesley Long et al
USA/TX-HMH-3853/2020	EPI_ISL_543254	2020-06-15	Houston Methodist Hospital	Houston Methodist Hospital	S. Wesley Long et al
USA/TX-HMH-3854/2020	EPI_ISL_543255	2020-06-16	Houston Methodist Hospital	Houston Methodist Hospital	S. Wesley Long et al
USA/TX-HMH-3855/2020	EPI_ISL_543256	2020-06-17	Houston Methodist Hospital	Houston Methodist Hospital	S. Wesley Long et al
USA/TX-HMH-3856/2020	EPI_ISL_543257	2020-06-16	Houston Methodist Hospital	Houston Methodist Hospital	S. Wesley Long et al
USA/TX-HMH-3857/2020	EPI_ISL_543258	2020-06-17	Houston Methodist Hospital	Houston Methodist Hospital	S. Wesley Long et al
USA/TX-HMH-3858/2020	EPI_ISL_543259	2020-06-16	Houston Methodist Hospital	Houston Methodist Hospital	S. Wesley Long et al
USA/TX-HMH-3859/2020	EPI_ISL_543260	2020-06-17	Houston Methodist Hospital	Houston Methodist Hospital	S. Wesley Long et al
USA/TX-HMH-3861/2020	EPI_ISL_543261	2020-06-17	Houston Methodist Hospital	Houston Methodist Hospital	S. Wesley Long et al
USA/TX-HMH-3863/2020	EPI_ISL_543262	2020-06-16	Houston Methodist Hospital	Houston Methodist Hospital	S. Wesley Long et al
USA/TX-HMH-3864/2020	EPI_ISL_543263	2020-06-17	Houston Methodist Hospital	Houston Methodist Hospital	S. Wesley Long et al
USA/TX-HMH-3865/2020	EPI_ISL_543264	2020-06-16	Houston Methodist Hospital	Houston Methodist Hospital	S. Wesley Long et al
USA/TX-HMH-3867/2020	EPI_ISL_543265	2020-06-16	Houston Methodist Hospital	Houston Methodist Hospital	S. Wesley Long et al
USA/TX-HMH-3869/2020	EPI_ISL_543266	2020-06-16	Houston Methodist Hospital	Houston Methodist Hospital	S. Wesley Long et al
USA/TX-HMH-3870/2020	EPI_ISL_543267	2020-06-16	Houston Methodist Hospital	Houston Methodist Hospital	S. Wesley Long et al
USA/TX-HMH-3873/2020	EPI_ISL_543268	2020-06-16	Houston Methodist Hospital	Houston Methodist Hospital	S. Wesley Long et al
USA/TX-HMH-3876/2020	EPI_ISL_543269	2020-06-17	Houston Methodist Hospital	Houston Methodist Hospital	S. Wesley Long et al
USA/TX-HMH-3877/2020	EPI_ISL_543270	2020-06-16	Houston Methodist Hospital	Houston Methodist Hospital	S. Wesley Long et al
USA/TX-HMH-3878/2020	EPI_ISL_543271	2020-06-16	Houston Methodist Hospital	Houston Methodist Hospital	S. Wesley Long et al
USA/TX-HMH-3903/2020	EPI_ISL_543272	2020-06-15	Houston Methodist Hospital	Houston Methodist Hospital	S. Wesley Long et al
USA/TX-HMH-3904/2020	EPI_ISL_543273	2020-06-16	Houston Methodist Hospital	Houston Methodist Hospital	S. Wesley Long et al
USA/TX-HMH-3908/2020	EPI_ISL_543274	2020-06-16	Houston Methodist Hospital	Houston Methodist Hospital	S. Wesley Long et al
USA/TX-HMH-3910/2020	EPI_ISL_543275	2020-06-16	Houston Methodist Hospital	Houston Methodist Hospital	S. Wesley Long et al
USA/TX-HMH-3913/2020	EPI_ISL_543276	2020-06-16	Houston Methodist Hospital	Houston Methodist Hospital	S. Wesley Long et al
USA/TX-HMH-3914/2020	EPI_ISL_543277	2020-06-16	Houston Methodist Hospital	Houston Methodist Hospital	S. Wesley Long et al
USA/TX-HMH-3915/2020	EPI_ISL_543278	2020-06-16	Houston Methodist Hospital	Houston Methodist Hospital	S. Wesley Long et al
USA/TX-HMH-3916/2020	EPI_ISL_543279	2020-06-16	Houston Methodist Hospital	Houston Methodist Hospital	S. Wesley Long et al
USA/TX-HMH-3918/2020	EPI_ISL_543280	2020-06-16	Houston Methodist Hospital	Houston Methodist Hospital	S. Wesley Long et al
USA/TX-HMH-3921/2020	EPI_ISL_543281	2020-06-16	Houston Methodist Hospital	Houston Methodist Hospital	S. Wesley Long et al
USA/TX-HMH-3923/2020	EPI_ISL_543282	2020-06-16	Houston Methodist Hospital	Houston Methodist Hospital	S. Wesley Long et al
USA/TX-HMH-3924/2020	EPI_ISL_543283	2020-06-17	Houston Methodist Hospital	Houston Methodist Hospital	S. Wesley Long et al
USA/TX-HMH-3925/2020	EPI_ISL_543284	2020-06-16	Houston Methodist Hospital	Houston Methodist Hospital	S. Wesley Long et al
USA/TX-HMH-3926/2020	EPI_ISL_543285	2020-06-16	Houston Methodist Hospital	Houston Methodist Hospital	S. Wesley Long et al
USA/TX-HMH-3999/2020	EPI_ISL_543286	2020-06-17	Houston Methodist Hospital	Houston Methodist Hospital	S. Wesley Long et al
USA/TX-HMH-4000/2020	EPI_ISL_543287	2020-06-16	Houston Methodist Hospital	Houston Methodist Hospital	S. Wesley Long et al
USA/TX-HMH-4001/2020	EPI_ISL_543288	2020-06-17	Houston Methodist Hospital	Houston Methodist Hospital	S. Wesley Long et al
USA/TX-HMH-4003/2020	EPI_ISL_543289	2020-06-12	Houston Methodist Hospital	Houston Methodist Hospital	S. Wesley Long et al
USA/TX-HMH-4004/2020	EPI_ISL_543290	2020-06-16	Houston Methodist Hospital	Houston Methodist Hospital	S. Wesley Long et al
USA/TX-HMH-4007/2020	EPI_ISL_543291	2020-06-16	Houston Methodist Hospital	Houston Methodist Hospital	S. Wesley Long et al
USA/TX-HMH-4009/2020	EPI_ISL_543292	2020-06-12	Houston Methodist Hospital	Houston Methodist Hospital	S. Wesley Long et al
USA/TX-HMH-4010/2020	EPI_ISL_543293	2020-06-16	Houston Methodist Hospital	Houston Methodist Hospital	S. Wesley Long et al
USA/TX-HMH-4011/2020	EPI_ISL_543294	2020-06-16	Houston Methodist Hospital	Houston Methodist Hospital	S. Wesley Long et al
USA/TX-HMH-4013/2020	EPI_ISL_543295	2020-06-16	Houston Methodist Hospital	Houston Methodist Hospital	S. Wesley Long et al
USA/TX-HMH-4014/2020	EPI_ISL_543296	2020-06-16	Houston Methodist Hospital	Houston Methodist Hospital	S. Wesley Long et al
USA/TX-HMH-4015/2020	EPI_ISL_543297	2020-06-16	Houston Methodist Hospital	Houston Methodist Hospital	S. Wesley Long et al
USA/TX-HMH-4016/2020	EPI_ISL_543298	2020-06-16	Houston Methodist Hospital	Houston Methodist Hospital	S. Wesley Long et al
USA/TX-HMH-4017/2020	EPI_ISL_543299	2020-06-16	Houston Methodist Hospital	Houston Methodist Hospital	S. Wesley Long et al
USA/TX-HMH-4018/2020	EPI_ISL_543300	2020-06-16	Houston Methodist Hospital	Houston Methodist Hospital	S. Wesley Long et al
USA/TX-HMH-4019/2020	EPI_ISL_543301	2020-06-16	Houston Methodist Hospital	Houston Methodist Hospital	S. Wesley Long et al
USA/TX-HMH-4020/2020	EPI_ISL_543302	2020-06-16	Houston Methodist Hospital	Houston Methodist Hospital	S. Wesley Long et al
USA/TX-HMH-4021/2020	EPI_ISL_543303	2020-06-16	Houston Methodist Hospital	Houston Methodist Hospital	S. Wesley Long et al
USA/TX-HMH-4022/2020	EPI_ISL_543304	2020-06-16	Houston Methodist Hospital	Houston Methodist Hospital	S. Wesley Long et al
USA/TX-HMH-4023/2020	EPI_ISL_543305	2020-06-15	Houston Methodist Hospital	Houston Methodist Hospital	S. Wesley Long et al
USA/TX-HMH-4024/2020	EPI_ISL_543306	2020-06-16	Houston Methodist Hospital	Houston Methodist Hospital	S. Wesley Long et al
USA/TX-HMH-4027/2020	EPI_ISL_543307	2020-06-16	Houston Methodist Hospital	Houston Methodist Hospital	S. Wesley Long et al
USA/TX-HMH-4028/2020	EPI_ISL_543308	2020-06-16	Houston Methodist Hospital	Houston Methodist Hospital	S. Wesley Long et al
USA/TX-HMH-4029/2020	EPI_ISL_543309	2020-06-15	Houston Methodist Hospital	Houston Methodist Hospital	S. Wesley Long et al
USA/TX-HMH-4030/2020	EPI_ISL_543310	2020-06-16	Houston Methodist Hospital	Houston Methodist Hospital	S. Wesley Long et al
USA/TX-HMH-4031/2020	EPI_ISL_543311	2020-06-12	Houston Methodist Hospital	Houston Methodist Hospital	S. Wesley Long et al
USA/TX-HMH-4032/2020	EPI_ISL_543312	2020-06-17	Houston Methodist Hospital	Houston Methodist Hospital	S. Wesley Long et al
USA/TX-HMH-4033/2020	EPI_ISL_543313	2020-06-16	Houston Methodist Hospital	Houston Methodist Hospital	S. Wesley Long et al
USA/TX-HMH-4034/2020	EPI_ISL_543314	2020-06-16	Houston Methodist Hospital	Houston Methodist Hospital	S. Wesley Long et al
USA/TX-HMH-4035/2020	EPI_ISL_543315	2020-06-16	Houston Methodist Hospital	Houston Methodist Hospital	S. Wesley Long et al
USA/TX-HMH-4037/2020	EPI_ISL_543316	2020-06-16	Houston Methodist Hospital	Houston Methodist Hospital	S. Wesley Long et al
USA/TX-HMH-4039/2020	EPI_ISL_543317	2020-06-16	Houston Methodist Hospital	Houston Methodist Hospital	S. Wesley Long et al
USA/TX-HMH-4040/2020	EPI_ISL_543318	2020-06-17	Houston Methodist Hospital	Houston Methodist Hospital	S. Wesley Long et al
USA/TX-HMH-4041/2020	EPI_ISL_543319	2020-06-17	Houston Methodist Hospital	Houston Methodist Hospital	S. Wesley Long et al
USA/TX-HMH-4042/2020	EPI_ISL_543320	2020-06-17	Houston Methodist Hospital	Houston Methodist Hospital	S. Wesley Long et al
USA/TX-HMH-4044/2020	EPI_ISL_543321	2020-06-17	Houston Methodist Hospital	Houston Methodist Hospital	S. Wesley Long et al
USA/TX-HMH-4045/2020	EPI_ISL_543322	2020-06-17	Houston Methodist Hospital	Houston Methodist Hospital	S. Wesley Long et al
USA/TX-HMH-4046/2020	EPI_ISL_543323	2020-06-17	Houston Methodist Hospital	Houston Methodist Hospital	S. Wesley Long et al
USA/TX-HMH-4047/2020	EPI_ISL_543324	2020-06-17	Houston Methodist Hospital	Houston Methodist Hospital	S. Wesley Long et al
USA/TX-HMH-4048/2020	EPI_ISL_543325	2020-06-17	Houston Methodist Hospital	Houston Methodist Hospital	S. Wesley Long et al
USA/TX-HMH-4050/2020	EPI_ISL_543326	2020-06-17	Houston Methodist Hospital	Houston Methodist Hospital	S. Wesley Long et al
USA/TX-HMH-4051/2020	EPI_ISL_543327	2020-06-18	Houston Methodist Hospital	Houston Methodist Hospital	S. Wesley Long et al
USA/TX-HMH-4052/2020	EPI_ISL_543328	2020-06-17	Houston Methodist Hospital	Houston Methodist Hospital	S. Wesley Long et al
USA/TX-HMH-4053/2020	EPI_ISL_543329	2020-06-18	Houston Methodist Hospital	Houston Methodist Hospital	S. Wesley Long et al
USA/TX-HMH-4054/2020	EPI_ISL_543330	2020-06-18	Houston Methodist Hospital	Houston Methodist Hospital	S. Wesley Long et al
USA/TX-HMH-4055/2020	EPI_ISL_543331	2020-06-18	Houston Methodist Hospital	Houston Methodist Hospital	S. Wesley Long et al
USA/TX-HMH-4056/2020	EPI_ISL_543332	2020-06-17	Houston Methodist Hospital	Houston Methodist Hospital	S. Wesley Long et al
USA/TX-HMH-4057/2020	EPI_ISL_543333	2020-06-18	Houston Methodist Hospital	Houston Methodist Hospital	S. Wesley Long et al
USA/TX-HMH-4060/2020	EPI_ISL_543334	2020-06-18	Houston Methodist Hospital	Houston Methodist Hospital	S. Wesley Long et al
USA/TX-HMH-4061/2020	EPI_ISL_543335	2020-06-17	Houston Methodist Hospital	Houston Methodist Hospital	S. Wesley Long et al
USA/TX-HMH-4063/2020	EPI_ISL_543336	2020-06-18	Houston Methodist Hospital	Houston Methodist Hospital	S. Wesley Long et al
USA/TX-HMH-4064/2020	EPI_ISL_543337	2020-06-18	Houston Methodist Hospital	Houston Methodist Hospital	S. Wesley Long et al
USA/TX-HMH-4065/2020	EPI_ISL_543338	2020-06-18	Houston Methodist Hospital	Houston Methodist Hospital	S. Wesley Long et al
USA/TX-HMH-4066/2020	EPI_ISL_543339	2020-06-18	Houston Methodist Hospital	Houston Methodist Hospital	S. Wesley Long et al
USA/TX-HMH-4067/2020	EPI_ISL_543340	2020-06-18	Houston Methodist Hospital	Houston Methodist Hospital	S. Wesley Long et al
USA/TX-HMH-4068/2020	EPI_ISL_543341	2020-06-18	Houston Methodist Hospital	Houston Methodist Hospital	S. Wesley Long et al
USA/TX-HMH-4070/2020	EPI_ISL_543342	2020-06-18	Houston Methodist Hospital	Houston Methodist Hospital	S. Wesley Long et al
USA/TX-HMH-4071/2020	EPI_ISL_543343	2020-06-18	Houston Methodist Hospital	Houston Methodist Hospital	S. Wesley Long et al
USA/TX-HMH-4072/2020	EPI_ISL_543344	2020-06-18	Houston Methodist Hospital	Houston Methodist Hospital	S. Wesley Long et al
USA/TX-HMH-4074/2020	EPI_ISL_543345	2020-06-18	Houston Methodist Hospital	Houston Methodist Hospital	S. Wesley Long et al
USA/TX-HMH-4075/2020	EPI_ISL_543346	2020-06-18	Houston Methodist Hospital	Houston Methodist Hospital	S. Wesley Long et al
USA/TX-HMH-4076/2020	EPI_ISL_543347	2020-06-18	Houston Methodist Hospital	Houston Methodist Hospital	S. Wesley Long et al
USA/TX-HMH-4077/2020	EPI_ISL_543348	2020-06-17	Houston Methodist Hospital	Houston Methodist Hospital	S. Wesley Long et al
USA/TX-HMH-4078/2020	EPI_ISL_543349	2020-06-18	Houston Methodist Hospital	Houston Methodist Hospital	S. Wesley Long et al
USA/TX-HMH-4079/2020	EPI_ISL_543350	2020-06-18	Houston Methodist Hospital	Houston Methodist Hospital	S. Wesley Long et al
USA/TX-HMH-4080/2020	EPI_ISL_543351	2020-06-18	Houston Methodist Hospital	Houston Methodist Hospital	S. Wesley Long et al
USA/TX-HMH-4081/2020	EPI_ISL_543352	2020-06-18	Houston Methodist Hospital	Houston Methodist Hospital	S. Wesley Long et al
USA/TX-HMH-4082/2020	EPI_ISL_543353	2020-06-17	Houston Methodist Hospital	Houston Methodist Hospital	S. Wesley Long et al
USA/TX-HMH-4083/2020	EPI_ISL_543354	2020-06-18	Houston Methodist Hospital	Houston Methodist Hospital	S. Wesley Long et al
USA/TX-HMH-4084/2020	EPI_ISL_543355	2020-06-18	Houston Methodist Hospital	Houston Methodist Hospital	S. Wesley Long et al
USA/TX-HMH-4086/2020	EPI_ISL_543356	2020-06-18	Houston Methodist Hospital	Houston Methodist Hospital	S. Wesley Long et al
USA/TX-HMH-4087/2020	EPI_ISL_543357	2020-06-18	Houston Methodist Hospital	Houston Methodist Hospital	S. Wesley Long et al
USA/TX-HMH-4088/2020	EPI_ISL_543358	2020-06-17	Houston Methodist Hospital	Houston Methodist Hospital	S. Wesley Long et al
USA/TX-HMH-4089/2020	EPI_ISL_543359	2020-06-17	Houston Methodist Hospital	Houston Methodist Hospital	S. Wesley Long et al
USA/TX-HMH-4090/2020	EPI_ISL_543360	2020-06-17	Houston Methodist Hospital	Houston Methodist Hospital	S. Wesley Long et al
USA/TX-HMH-4091/2020	EPI_ISL_543361	2020-06-17	Houston Methodist Hospital	Houston Methodist Hospital	S. Wesley Long et al
USA/TX-HMH-4092/2020	EPI_ISL_543362	2020-06-17	Houston Methodist Hospital	Houston Methodist Hospital	S. Wesley Long et al
USA/TX-HMH-4093/2020	EPI_ISL_543363	2020-06-17	Houston Methodist Hospital	Houston Methodist Hospital	S. Wesley Long et al
USA/TX-HMH-4094/2020	EPI_ISL_543364	2020-06-18	Houston Methodist Hospital	Houston Methodist Hospital	S. Wesley Long et al
USA/TX-HMH-4095/2020	EPI_ISL_543365	2020-06-18	Houston Methodist Hospital	Houston Methodist Hospital	S. Wesley Long et al
USA/TX-HMH-4096/2020	EPI_ISL_543366	2020-06-18	Houston Methodist Hospital	Houston Methodist Hospital	S. Wesley Long et al
USA/TX-HMH-4097/2020	EPI_ISL_543367	2020-06-17	Houston Methodist Hospital	Houston Methodist Hospital	S. Wesley Long et al
USA/TX-HMH-4098/2020	EPI_ISL_543368	2020-06-18	Houston Methodist Hospital	Houston Methodist Hospital	S. Wesley Long et al
USA/TX-HMH-4099/2020	EPI_ISL_543369	2020-06-17	Houston Methodist Hospital	Houston Methodist Hospital	S. Wesley Long et al
USA/TX-HMH-4100/2020	EPI_ISL_543370	2020-06-18	Houston Methodist Hospital	Houston Methodist Hospital	S. Wesley Long et al
USA/TX-HMH-4101/2020	EPI_ISL_543371	2020-06-18	Houston Methodist Hospital	Houston Methodist Hospital	S. Wesley Long et al
USA/TX-HMH-4102/2020	EPI_ISL_543372	2020-06-18	Houston Methodist Hospital	Houston Methodist Hospital	S. Wesley Long et al
USA/TX-HMH-4104/2020	EPI_ISL_543373	2020-06-18	Houston Methodist Hospital	Houston Methodist Hospital	S. Wesley Long et al
USA/TX-HMH-4106/2020	EPI_ISL_543374	2020-06-18	Houston Methodist Hospital	Houston Methodist Hospital	S. Wesley Long et al
USA/TX-HMH-4107/2020	EPI_ISL_543375	2020-06-18	Houston Methodist Hospital	Houston Methodist Hospital	S. Wesley Long et al
USA/TX-HMH-4108/2020	EPI_ISL_543376	2020-06-18	Houston Methodist Hospital	Houston Methodist Hospital	S. Wesley Long et al
USA/TX-HMH-4109/2020	EPI_ISL_543377	2020-06-18	Houston Methodist Hospital	Houston Methodist Hospital	S. Wesley Long et al
USA/TX-HMH-4111/2020	EPI_ISL_543378	2020-06-18	Houston Methodist Hospital	Houston Methodist Hospital	S. Wesley Long et al
USA/TX-HMH-4112/2020	EPI_ISL_543379	2020-06-18	Houston Methodist Hospital	Houston Methodist Hospital	S. Wesley Long et al
USA/TX-HMH-4113/2020	EPI_ISL_543380	2020-06-18	Houston Methodist Hospital	Houston Methodist Hospital	S. Wesley Long et al
USA/TX-HMH-4114/2020	EPI_ISL_543381	2020-06-18	Houston Methodist Hospital	Houston Methodist Hospital	S. Wesley Long et al
USA/TX-HMH-4115/2020	EPI_ISL_543382	2020-06-18	Houston Methodist Hospital	Houston Methodist Hospital	S. Wesley Long et al
USA/TX-HMH-4116/2020	EPI_ISL_543383	2020-06-18	Houston Methodist Hospital	Houston Methodist Hospital	S. Wesley Long et al
USA/TX-HMH-4117/2020	EPI_ISL_543384	2020-06-18	Houston Methodist Hospital	Houston Methodist Hospital	S. Wesley Long et al
USA/TX-HMH-4118/2020	EPI_ISL_543385	2020-06-18	Houston Methodist Hospital	Houston Methodist Hospital	S. Wesley Long et al
USA/TX-HMH-4119/2020	EPI_ISL_543386	2020-06-18	Houston Methodist Hospital	Houston Methodist Hospital	S. Wesley Long et al
USA/TX-HMH-4120/2020	EPI_ISL_543387	2020-06-18	Houston Methodist Hospital	Houston Methodist Hospital	S. Wesley Long et al
USA/TX-HMH-4122/2020	EPI_ISL_543388	2020-06-18	Houston Methodist Hospital	Houston Methodist Hospital	S. Wesley Long et al
USA/TX-HMH-4123/2020	EPI_ISL_543389	2020-06-18	Houston Methodist Hospital	Houston Methodist Hospital	S. Wesley Long et al
USA/TX-HMH-4124/2020	EPI_ISL_543390	2020-06-18	Houston Methodist Hospital	Houston Methodist Hospital	S. Wesley Long et al
USA/TX-HMH-4125/2020	EPI_ISL_543391	2020-06-18	Houston Methodist Hospital	Houston Methodist Hospital	S. Wesley Long et al
USA/TX-HMH-4126/2020	EPI_ISL_543392	2020-06-18	Houston Methodist Hospital	Houston Methodist Hospital	S. Wesley Long et al
USA/TX-HMH-4127/2020	EPI_ISL_543393	2020-06-18	Houston Methodist Hospital	Houston Methodist Hospital	S. Wesley Long et al
USA/TX-HMH-4128/2020	EPI_ISL_543394	2020-06-17	Houston Methodist Hospital	Houston Methodist Hospital	S. Wesley Long et al
USA/TX-HMH-4130/2020	EPI_ISL_543395	2020-06-17	Houston Methodist Hospital	Houston Methodist Hospital	S. Wesley Long et al
USA/TX-HMH-4131/2020	EPI_ISL_543396	2020-06-18	Houston Methodist Hospital	Houston Methodist Hospital	S. Wesley Long et al
USA/TX-HMH-4132/2020	EPI_ISL_543397	2020-06-18	Houston Methodist Hospital	Houston Methodist Hospital	S. Wesley Long et al
USA/TX-HMH-4134/2020	EPI_ISL_543398	2020-06-18	Houston Methodist Hospital	Houston Methodist Hospital	S. Wesley Long et al
USA/TX-HMH-4135/2020	EPI_ISL_543399	2020-06-18	Houston Methodist Hospital	Houston Methodist Hospital	S. Wesley Long et al
USA/TX-HMH-4136/2020	EPI_ISL_543400	2020-06-18	Houston Methodist Hospital	Houston Methodist Hospital	S. Wesley Long et al
USA/TX-HMH-4137/2020	EPI_ISL_543401	2020-06-18	Houston Methodist Hospital	Houston Methodist Hospital	S. Wesley Long et al
USA/TX-HMH-4138/2020	EPI_ISL_543402	2020-06-18	Houston Methodist Hospital	Houston Methodist Hospital	S. Wesley Long et al
USA/TX-HMH-4139/2020	EPI_ISL_543403	2020-06-18	Houston Methodist Hospital	Houston Methodist Hospital	S. Wesley Long et al
USA/TX-HMH-4141/2020	EPI_ISL_543404	2020-06-18	Houston Methodist Hospital	Houston Methodist Hospital	S. Wesley Long et al
USA/TX-HMH-4142/2020	EPI_ISL_543405	2020-06-18	Houston Methodist Hospital	Houston Methodist Hospital	S. Wesley Long et al
USA/TX-HMH-4167/2020	EPI_ISL_543406	2020-06-18	Houston Methodist Hospital	Houston Methodist Hospital	S. Wesley Long et al
USA/TX-HMH-4168/2020	EPI_ISL_543407	2020-06-18	Houston Methodist Hospital	Houston Methodist Hospital	S. Wesley Long et al
USA/TX-HMH-4169/2020	EPI_ISL_543408	2020-06-18	Houston Methodist Hospital	Houston Methodist Hospital	S. Wesley Long et al
USA/TX-HMH-4170/2020	EPI_ISL_543409	2020-06-18	Houston Methodist Hospital	Houston Methodist Hospital	S. Wesley Long et al
USA/TX-HMH-4173/2020	EPI_ISL_543410	2020-06-18	Houston Methodist Hospital	Houston Methodist Hospital	S. Wesley Long et al
USA/TX-HMH-4174/2020	EPI_ISL_543411	2020-06-18	Houston Methodist Hospital	Houston Methodist Hospital	S. Wesley Long et al
USA/TX-HMH-4175/2020	EPI_ISL_543412	2020-06-18	Houston Methodist Hospital	Houston Methodist Hospital	S. Wesley Long et al
USA/TX-HMH-4176/2020	EPI_ISL_543413	2020-06-18	Houston Methodist Hospital	Houston Methodist Hospital	S. Wesley Long et al
USA/TX-HMH-4178/2020	EPI_ISL_543414	2020-06-18	Houston Methodist Hospital	Houston Methodist Hospital	S. Wesley Long et al
USA/TX-HMH-4179/2020	EPI_ISL_543415	2020-06-18	Houston Methodist Hospital	Houston Methodist Hospital	S. Wesley Long et al
USA/TX-HMH-4180/2020	EPI_ISL_543416	2020-06-18	Houston Methodist Hospital	Houston Methodist Hospital	S. Wesley Long et al
USA/TX-HMH-4181/2020	EPI_ISL_543417	2020-06-18	Houston Methodist Hospital	Houston Methodist Hospital	S. Wesley Long et al
USA/TX-HMH-4182/2020	EPI_ISL_543418	2020-06-18	Houston Methodist Hospital	Houston Methodist Hospital	S. Wesley Long et al
USA/TX-HMH-4183/2020	EPI_ISL_543419	2020-06-18	Houston Methodist Hospital	Houston Methodist Hospital	S. Wesley Long et al
USA/TX-HMH-4185/2020	EPI_ISL_543420	2020-06-18	Houston Methodist Hospital	Houston Methodist Hospital	S. Wesley Long et al
USA/TX-HMH-4187/2020	EPI_ISL_543421	2020-06-19	Houston Methodist Hospital	Houston Methodist Hospital	S. Wesley Long et al
USA/TX-HMH-4188/2020	EPI_ISL_543422	2020-06-19	Houston Methodist Hospital	Houston Methodist Hospital	S. Wesley Long et al
USA/TX-HMH-4189/2020	EPI_ISL_543423	2020-06-18	Houston Methodist Hospital	Houston Methodist Hospital	S. Wesley Long et al
USA/TX-HMH-4190/2020	EPI_ISL_543424	2020-06-19	Houston Methodist Hospital	Houston Methodist Hospital	S. Wesley Long et al
USA/TX-HMH-4191/2020	EPI_ISL_543425	2020-06-19	Houston Methodist Hospital	Houston Methodist Hospital	S. Wesley Long et al
USA/TX-HMH-4192/2020	EPI_ISL_543426	2020-06-19	Houston Methodist Hospital	Houston Methodist Hospital	S. Wesley Long et al
USA/TX-HMH-4194/2020	EPI_ISL_543427	2020-06-19	Houston Methodist Hospital	Houston Methodist Hospital	S. Wesley Long et al
USA/TX-HMH-4196/2020	EPI_ISL_543428	2020-06-18	Houston Methodist Hospital	Houston Methodist Hospital	S. Wesley Long et al
USA/TX-HMH-4198/2020	EPI_ISL_543429	2020-06-19	Houston Methodist Hospital	Houston Methodist Hospital	S. Wesley Long et al
USA/TX-HMH-4199/2020	EPI_ISL_543430	2020-06-19	Houston Methodist Hospital	Houston Methodist Hospital	S. Wesley Long et al
USA/TX-HMH-4200/2020	EPI_ISL_543431	2020-06-19	Houston Methodist Hospital	Houston Methodist Hospital	S. Wesley Long et al
USA/TX-HMH-4201/2020	EPI_ISL_543432	2020-06-19	Houston Methodist Hospital	Houston Methodist Hospital	S. Wesley Long et al
USA/TX-HMH-4202/2020	EPI_ISL_543433	2020-06-19	Houston Methodist Hospital	Houston Methodist Hospital	S. Wesley Long et al
USA/TX-HMH-4203/2020	EPI_ISL_543434	2020-06-19	Houston Methodist Hospital	Houston Methodist Hospital	S. Wesley Long et al
USA/TX-HMH-4204/2020	EPI_ISL_543435	2020-06-19	Houston Methodist Hospital	Houston Methodist Hospital	S. Wesley Long et al
USA/TX-HMH-4205/2020	EPI_ISL_543436	2020-06-19	Houston Methodist Hospital	Houston Methodist Hospital	S. Wesley Long et al
USA/TX-HMH-4206/2020	EPI_ISL_543437	2020-06-19	Houston Methodist Hospital	Houston Methodist Hospital	S. Wesley Long et al
USA/TX-HMH-4207/2020	EPI_ISL_543438	2020-06-19	Houston Methodist Hospital	Houston Methodist Hospital	S. Wesley Long et al
USA/TX-HMH-4208/2020	EPI_ISL_543439	2020-06-19	Houston Methodist Hospital	Houston Methodist Hospital	S. Wesley Long et al
USA/TX-HMH-4209/2020	EPI_ISL_543440	2020-06-19	Houston Methodist Hospital	Houston Methodist Hospital	S. Wesley Long et al
USA/TX-HMH-4210/2020	EPI_ISL_543441	2020-06-19	Houston Methodist Hospital	Houston Methodist Hospital	S. Wesley Long et al
USA/TX-HMH-4212/2020	EPI_ISL_543442	2020-06-19	Houston Methodist Hospital	Houston Methodist Hospital	S. Wesley Long et al
USA/TX-HMH-4213/2020	EPI_ISL_543443	2020-06-19	Houston Methodist Hospital	Houston Methodist Hospital	S. Wesley Long et al
USA/TX-HMH-4214/2020	EPI_ISL_543444	2020-06-19	Houston Methodist Hospital	Houston Methodist Hospital	S. Wesley Long et al
USA/TX-HMH-4215/2020	EPI_ISL_543445	2020-06-19	Houston Methodist Hospital	Houston Methodist Hospital	S. Wesley Long et al
USA/TX-HMH-4217/2020	EPI_ISL_543446	2020-06-19	Houston Methodist Hospital	Houston Methodist Hospital	S. Wesley Long et al
USA/TX-HMH-4218/2020	EPI_ISL_543447	2020-06-19	Houston Methodist Hospital	Houston Methodist Hospital	S. Wesley Long et al
USA/TX-HMH-4219/2020	EPI_ISL_543448	2020-06-19	Houston Methodist Hospital	Houston Methodist Hospital	S. Wesley Long et al
USA/TX-HMH-4220/2020	EPI_ISL_543449	2020-06-19	Houston Methodist Hospital	Houston Methodist Hospital	S. Wesley Long et al
USA/TX-HMH-4226/2020	EPI_ISL_543450	2020-06-19	Houston Methodist Hospital	Houston Methodist Hospital	S. Wesley Long et al
USA/TX-HMH-4234/2020	EPI_ISL_543451	2020-06-19	Houston Methodist Hospital	Houston Methodist Hospital	S. Wesley Long et al
USA/TX-HMH-4238/2020	EPI_ISL_543452	2020-06-19	Houston Methodist Hospital	Houston Methodist Hospital	S. Wesley Long et al
USA/TX-HMH-4239/2020	EPI_ISL_543453	2020-06-19	Houston Methodist Hospital	Houston Methodist Hospital	S. Wesley Long et al
USA/TX-HMH-4240/2020	EPI_ISL_543454	2020-06-18	Houston Methodist Hospital	Houston Methodist Hospital	S. Wesley Long et al
USA/TX-HMH-4242/2020	EPI_ISL_543455	2020-06-18	Houston Methodist Hospital	Houston Methodist Hospital	S. Wesley Long et al
USA/TX-HMH-4243/2020	EPI_ISL_543456	2020-06-19	Houston Methodist Hospital	Houston Methodist Hospital	S. Wesley Long et al
USA/TX-HMH-4244/2020	EPI_ISL_543457	2020-06-18	Houston Methodist Hospital	Houston Methodist Hospital	S. Wesley Long et al
USA/TX-HMH-4245/2020	EPI_ISL_543458	2020-06-20	Houston Methodist Hospital	Houston Methodist Hospital	S. Wesley Long et al
USA/TX-HMH-4246/2020	EPI_ISL_543459	2020-06-18	Houston Methodist Hospital	Houston Methodist Hospital	S. Wesley Long et al
USA/TX-HMH-4248/2020	EPI_ISL_543460	2020-06-18	Houston Methodist Hospital	Houston Methodist Hospital	S. Wesley Long et al
USA/TX-HMH-4249/2020	EPI_ISL_543461	2020-06-20	Houston Methodist Hospital	Houston Methodist Hospital	S. Wesley Long et al
USA/TX-HMH-4250/2020	EPI_ISL_543462	2020-06-18	Houston Methodist Hospital	Houston Methodist Hospital	S. Wesley Long et al
USA/TX-HMH-4251/2020	EPI_ISL_543463	2020-06-18	Houston Methodist Hospital	Houston Methodist Hospital	S. Wesley Long et al
USA/TX-HMH-4252/2020	EPI_ISL_543464	2020-06-19	Houston Methodist Hospital	Houston Methodist Hospital	S. Wesley Long et al
USA/TX-HMH-4253/2020	EPI_ISL_543465	2020-06-18	Houston Methodist Hospital	Houston Methodist Hospital	S. Wesley Long et al
USA/TX-HMH-4254/2020	EPI_ISL_543466	2020-06-19	Houston Methodist Hospital	Houston Methodist Hospital	S. Wesley Long et al
USA/TX-HMH-4255/2020	EPI_ISL_543467	2020-06-18	Houston Methodist Hospital	Houston Methodist Hospital	S. Wesley Long et al
USA/TX-HMH-4256/2020	EPI_ISL_543468	2020-06-19	Houston Methodist Hospital	Houston Methodist Hospital	S. Wesley Long et al
USA/TX-HMH-4257/2020	EPI_ISL_543469	2020-06-19	Houston Methodist Hospital	Houston Methodist Hospital	S. Wesley Long et al
USA/TX-HMH-4258/2020	EPI_ISL_543470	2020-06-18	Houston Methodist Hospital	Houston Methodist Hospital	S. Wesley Long et al
USA/TX-HMH-4259/2020	EPI_ISL_543471	2020-06-18	Houston Methodist Hospital	Houston Methodist Hospital	S. Wesley Long et al
USA/TX-HMH-4260/2020	EPI_ISL_543472	2020-06-18	Houston Methodist Hospital	Houston Methodist Hospital	S. Wesley Long et al
USA/TX-HMH-4261/2020	EPI_ISL_543473	2020-06-19	Houston Methodist Hospital	Houston Methodist Hospital	S. Wesley Long et al
USA/TX-HMH-4262/2020	EPI_ISL_543474	2020-06-18	Houston Methodist Hospital	Houston Methodist Hospital	S. Wesley Long et al
USA/TX-HMH-4263/2020	EPI_ISL_543475	2020-06-18	Houston Methodist Hospital	Houston Methodist Hospital	S. Wesley Long et al
USA/TX-HMH-4264/2020	EPI_ISL_543476	2020-06-18	Houston Methodist Hospital	Houston Methodist Hospital	S. Wesley Long et al
USA/TX-HMH-4265/2020	EPI_ISL_543477	2020-06-18	Houston Methodist Hospital	Houston Methodist Hospital	S. Wesley Long et al
USA/TX-HMH-4266/2020	EPI_ISL_543478	2020-06-18	Houston Methodist Hospital	Houston Methodist Hospital	S. Wesley Long et al
USA/TX-HMH-4267/2020	EPI_ISL_543479	2020-06-18	Houston Methodist Hospital	Houston Methodist Hospital	S. Wesley Long et al
USA/TX-HMH-4268/2020	EPI_ISL_543480	2020-06-18	Houston Methodist Hospital	Houston Methodist Hospital	S. Wesley Long et al
USA/TX-HMH-4269/2020	EPI_ISL_543481	2020-06-18	Houston Methodist Hospital	Houston Methodist Hospital	S. Wesley Long et al
USA/TX-HMH-4270/2020	EPI_ISL_543482	2020-06-18	Houston Methodist Hospital	Houston Methodist Hospital	S. Wesley Long et al
USA/TX-HMH-4271/2020	EPI_ISL_543483	2020-06-18	Houston Methodist Hospital	Houston Methodist Hospital	S. Wesley Long et al
USA/TX-HMH-4272/2020	EPI_ISL_543484	2020-06-18	Houston Methodist Hospital	Houston Methodist Hospital	S. Wesley Long et al
USA/TX-HMH-4273/2020	EPI_ISL_543485	2020-06-18	Houston Methodist Hospital	Houston Methodist Hospital	S. Wesley Long et al
USA/TX-HMH-4274/2020	EPI_ISL_543486	2020-06-18	Houston Methodist Hospital	Houston Methodist Hospital	S. Wesley Long et al
USA/TX-HMH-4275/2020	EPI_ISL_543487	2020-06-18	Houston Methodist Hospital	Houston Methodist Hospital	S. Wesley Long et al
USA/TX-HMH-4276/2020	EPI_ISL_543488	2020-06-18	Houston Methodist Hospital	Houston Methodist Hospital	S. Wesley Long et al
USA/TX-HMH-4277/2020	EPI_ISL_543489	2020-06-18	Houston Methodist Hospital	Houston Methodist Hospital	S. Wesley Long et al
USA/TX-HMH-4278/2020	EPI_ISL_543490	2020-06-18	Houston Methodist Hospital	Houston Methodist Hospital	S. Wesley Long et al
USA/TX-HMH-4279/2020	EPI_ISL_543491	2020-06-18	Houston Methodist Hospital	Houston Methodist Hospital	S. Wesley Long et al
USA/TX-HMH-4281/2020	EPI_ISL_543492	2020-06-18	Houston Methodist Hospital	Houston Methodist Hospital	S. Wesley Long et al
USA/TX-HMH-4282/2020	EPI_ISL_543493	2020-06-18	Houston Methodist Hospital	Houston Methodist Hospital	S. Wesley Long et al
USA/TX-HMH-4283/2020	EPI_ISL_543494	2020-06-18	Houston Methodist Hospital	Houston Methodist Hospital	S. Wesley Long et al
USA/TX-HMH-4284/2020	EPI_ISL_543495	2020-06-18	Houston Methodist Hospital	Houston Methodist Hospital	S. Wesley Long et al
USA/TX-HMH-4285/2020	EPI_ISL_543496	2020-06-18	Houston Methodist Hospital	Houston Methodist Hospital	S. Wesley Long et al
USA/TX-HMH-4287/2020	EPI_ISL_543497	2020-06-18	Houston Methodist Hospital	Houston Methodist Hospital	S. Wesley Long et al
USA/TX-HMH-4288/2020	EPI_ISL_543498	2020-06-18	Houston Methodist Hospital	Houston Methodist Hospital	S. Wesley Long et al
USA/TX-HMH-4289/2020	EPI_ISL_543499	2020-06-18	Houston Methodist Hospital	Houston Methodist Hospital	S. Wesley Long et al
USA/TX-HMH-4290/2020	EPI_ISL_543500	2020-06-18	Houston Methodist Hospital	Houston Methodist Hospital	S. Wesley Long et al
USA/TX-HMH-4291/2020	EPI_ISL_543501	2020-06-19	Houston Methodist Hospital	Houston Methodist Hospital	S. Wesley Long et al
USA/TX-HMH-4292/2020	EPI_ISL_543502	2020-06-18	Houston Methodist Hospital	Houston Methodist Hospital	S. Wesley Long et al
USA/TX-HMH-4293/2020	EPI_ISL_543503	2020-06-18	Houston Methodist Hospital	Houston Methodist Hospital	S. Wesley Long et al
USA/TX-HMH-4294/2020	EPI_ISL_543504	2020-06-18	Houston Methodist Hospital	Houston Methodist Hospital	S. Wesley Long et al
USA/TX-HMH-4295/2020	EPI_ISL_543505	2020-06-19	Houston Methodist Hospital	Houston Methodist Hospital	S. Wesley Long et al
USA/TX-HMH-4296/2020	EPI_ISL_543506	2020-06-18	Houston Methodist Hospital	Houston Methodist Hospital	S. Wesley Long et al
USA/TX-HMH-4297/2020	EPI_ISL_543507	2020-06-18	Houston Methodist Hospital	Houston Methodist Hospital	S. Wesley Long et al
USA/TX-HMH-4298/2020	EPI_ISL_543508	2020-06-19	Houston Methodist Hospital	Houston Methodist Hospital	S. Wesley Long et al
USA/TX-HMH-4299/2020	EPI_ISL_543509	2020-06-18	Houston Methodist Hospital	Houston Methodist Hospital	S. Wesley Long et al
USA/TX-HMH-4300/2020	EPI_ISL_543510	2020-06-18	Houston Methodist Hospital	Houston Methodist Hospital	S. Wesley Long et al
USA/TX-HMH-4301/2020	EPI_ISL_543511	2020-06-18	Houston Methodist Hospital	Houston Methodist Hospital	S. Wesley Long et al
USA/TX-HMH-4302/2020	EPI_ISL_543512	2020-06-18	Houston Methodist Hospital	Houston Methodist Hospital	S. Wesley Long et al
USA/TX-HMH-4303/2020	EPI_ISL_543513	2020-06-18	Houston Methodist Hospital	Houston Methodist Hospital	S. Wesley Long et al
USA/TX-HMH-4304/2020	EPI_ISL_543514	2020-06-19	Houston Methodist Hospital	Houston Methodist Hospital	S. Wesley Long et al
USA/TX-HMH-4305/2020	EPI_ISL_543515	2020-06-18	Houston Methodist Hospital	Houston Methodist Hospital	S. Wesley Long et al
USA/TX-HMH-4306/2020	EPI_ISL_543516	2020-06-18	Houston Methodist Hospital	Houston Methodist Hospital	S. Wesley Long et al
USA/TX-HMH-4307/2020	EPI_ISL_543517	2020-06-18	Houston Methodist Hospital	Houston Methodist Hospital	S. Wesley Long et al
USA/TX-HMH-4309/2020	EPI_ISL_543518	2020-06-18	Houston Methodist Hospital	Houston Methodist Hospital	S. Wesley Long et al
USA/TX-HMH-4310/2020	EPI_ISL_543519	2020-06-18	Houston Methodist Hospital	Houston Methodist Hospital	S. Wesley Long et al
USA/TX-HMH-4311/2020	EPI_ISL_543520	2020-06-18	Houston Methodist Hospital	Houston Methodist Hospital	S. Wesley Long et al
USA/TX-HMH-4312/2020	EPI_ISL_543521	2020-06-18	Houston Methodist Hospital	Houston Methodist Hospital	S. Wesley Long et al
USA/TX-HMH-4313/2020	EPI_ISL_543522	2020-06-18	Houston Methodist Hospital	Houston Methodist Hospital	S. Wesley Long et al
USA/TX-HMH-4314/2020	EPI_ISL_543523	2020-06-18	Houston Methodist Hospital	Houston Methodist Hospital	S. Wesley Long et al
USA/TX-HMH-4315/2020	EPI_ISL_543524	2020-06-18	Houston Methodist Hospital	Houston Methodist Hospital	S. Wesley Long et al
USA/TX-HMH-4316/2020	EPI_ISL_543525	2020-06-19	Houston Methodist Hospital	Houston Methodist Hospital	S. Wesley Long et al
USA/TX-HMH-4317/2020	EPI_ISL_543526	2020-06-20	Houston Methodist Hospital	Houston Methodist Hospital	S. Wesley Long et al
USA/TX-HMH-4318/2020	EPI_ISL_543527	2020-06-18	Houston Methodist Hospital	Houston Methodist Hospital	S. Wesley Long et al
USA/TX-HMH-4319/2020	EPI_ISL_543528	2020-06-18	Houston Methodist Hospital	Houston Methodist Hospital	S. Wesley Long et al
USA/TX-HMH-4320/2020	EPI_ISL_543529	2020-06-18	Houston Methodist Hospital	Houston Methodist Hospital	S. Wesley Long et al
USA/TX-HMH-4321/2020	EPI_ISL_543530	2020-06-20	Houston Methodist Hospital	Houston Methodist Hospital	S. Wesley Long et al
USA/TX-HMH-4322/2020	EPI_ISL_543531	2020-06-18	Houston Methodist Hospital	Houston Methodist Hospital	S. Wesley Long et al
USA/TX-HMH-4323/2020	EPI_ISL_543532	2020-06-18	Houston Methodist Hospital	Houston Methodist Hospital	S. Wesley Long et al
USA/TX-HMH-4324/2020	EPI_ISL_543533	2020-06-20	Houston Methodist Hospital	Houston Methodist Hospital	S. Wesley Long et al
USA/TX-HMH-4325/2020	EPI_ISL_543534	2020-06-18	Houston Methodist Hospital	Houston Methodist Hospital	S. Wesley Long et al
USA/TX-HMH-4326/2020	EPI_ISL_543535	2020-06-19	Houston Methodist Hospital	Houston Methodist Hospital	S. Wesley Long et al
USA/TX-HMH-4327/2020	EPI_ISL_543536	2020-06-18	Houston Methodist Hospital	Houston Methodist Hospital	S. Wesley Long et al
USA/TX-HMH-4328/2020	EPI_ISL_543537	2020-06-18	Houston Methodist Hospital	Houston Methodist Hospital	S. Wesley Long et al
USA/TX-HMH-4330/2020	EPI_ISL_543538	2020-06-19	Houston Methodist Hospital	Houston Methodist Hospital	S. Wesley Long et al
USA/TX-HMH-4331/2020	EPI_ISL_543539	2020-06-18	Houston Methodist Hospital	Houston Methodist Hospital	S. Wesley Long et al
USA/TX-HMH-4332/2020	EPI_ISL_543540	2020-06-19	Houston Methodist Hospital	Houston Methodist Hospital	S. Wesley Long et al
USA/TX-HMH-4334/2020	EPI_ISL_543541	2020-06-18	Houston Methodist Hospital	Houston Methodist Hospital	S. Wesley Long et al
USA/TX-HMH-4337/2020	EPI_ISL_543542	2020-06-19	Houston Methodist Hospital	Houston Methodist Hospital	S. Wesley Long et al
USA/TX-HMH-4339/2020	EPI_ISL_543543	2020-06-19	Houston Methodist Hospital	Houston Methodist Hospital	S. Wesley Long et al
USA/TX-HMH-4341/2020	EPI_ISL_543544	2020-06-19	Houston Methodist Hospital	Houston Methodist Hospital	S. Wesley Long et al
USA/TX-HMH-4342/2020	EPI_ISL_543545	2020-06-19	Houston Methodist Hospital	Houston Methodist Hospital	S. Wesley Long et al
USA/TX-HMH-4343/2020	EPI_ISL_543546	2020-06-19	Houston Methodist Hospital	Houston Methodist Hospital	S. Wesley Long et al
USA/TX-HMH-4346/2020	EPI_ISL_543547	2020-06-19	Houston Methodist Hospital	Houston Methodist Hospital	S. Wesley Long et al
USA/TX-HMH-4347/2020	EPI_ISL_543548	2020-06-19	Houston Methodist Hospital	Houston Methodist Hospital	S. Wesley Long et al
USA/TX-HMH-4348/2020	EPI_ISL_543549	2020-06-19	Houston Methodist Hospital	Houston Methodist Hospital	S. Wesley Long et al
USA/TX-HMH-4349/2020	EPI_ISL_543550	2020-06-17	Houston Methodist Hospital	Houston Methodist Hospital	S. Wesley Long et al
USA/TX-HMH-4350/2020	EPI_ISL_543551	2020-06-17	Houston Methodist Hospital	Houston Methodist Hospital	S. Wesley Long et al
USA/TX-HMH-4351/2020	EPI_ISL_543552	2020-06-17	Houston Methodist Hospital	Houston Methodist Hospital	S. Wesley Long et al
USA/TX-HMH-4352/2020	EPI_ISL_543553	2020-06-19	Houston Methodist Hospital	Houston Methodist Hospital	S. Wesley Long et al
USA/TX-HMH-4353/2020	EPI_ISL_543554	2020-06-17	Houston Methodist Hospital	Houston Methodist Hospital	S. Wesley Long et al
USA/TX-HMH-4356/2020	EPI_ISL_543555	2020-06-19	Houston Methodist Hospital	Houston Methodist Hospital	S. Wesley Long et al
USA/TX-HMH-4357/2020	EPI_ISL_543556	2020-06-19	Houston Methodist Hospital	Houston Methodist Hospital	S. Wesley Long et al
USA/TX-HMH-4358/2020	EPI_ISL_543557	2020-06-19	Houston Methodist Hospital	Houston Methodist Hospital	S. Wesley Long et al
USA/TX-HMH-4359/2020	EPI_ISL_543558	2020-06-19	Houston Methodist Hospital	Houston Methodist Hospital	S. Wesley Long et al
USA/TX-HMH-4360/2020	EPI_ISL_543559	2020-06-17	Houston Methodist Hospital	Houston Methodist Hospital	S. Wesley Long et al
USA/TX-HMH-4361/2020	EPI_ISL_543560	2020-06-17	Houston Methodist Hospital	Houston Methodist Hospital	S. Wesley Long et al
USA/TX-HMH-4362/2020	EPI_ISL_543561	2020-06-17	Houston Methodist Hospital	Houston Methodist Hospital	S. Wesley Long et al
USA/TX-HMH-4363/2020	EPI_ISL_543562	2020-06-18	Houston Methodist Hospital	Houston Methodist Hospital	S. Wesley Long et al
USA/TX-HMH-4365/2020	EPI_ISL_543563	2020-06-19	Houston Methodist Hospital	Houston Methodist Hospital	S. Wesley Long et al
USA/TX-HMH-4367/2020	EPI_ISL_543564	2020-06-17	Houston Methodist Hospital	Houston Methodist Hospital	S. Wesley Long et al
USA/TX-HMH-4368/2020	EPI_ISL_543565	2020-06-17	Houston Methodist Hospital	Houston Methodist Hospital	S. Wesley Long et al
USA/TX-HMH-4369/2020	EPI_ISL_543566	2020-06-17	Houston Methodist Hospital	Houston Methodist Hospital	S. Wesley Long et al
USA/TX-HMH-4370/2020	EPI_ISL_543567	2020-06-18	Houston Methodist Hospital	Houston Methodist Hospital	S. Wesley Long et al
USA/TX-HMH-4371/2020	EPI_ISL_543568	2020-06-17	Houston Methodist Hospital	Houston Methodist Hospital	S. Wesley Long et al
USA/TX-HMH-4372/2020	EPI_ISL_543569	2020-06-17	Houston Methodist Hospital	Houston Methodist Hospital	S. Wesley Long et al
USA/TX-HMH-4373/2020	EPI_ISL_543570	2020-06-17	Houston Methodist Hospital	Houston Methodist Hospital	S. Wesley Long et al
USA/TX-HMH-4374/2020	EPI_ISL_543571	2020-06-17	Houston Methodist Hospital	Houston Methodist Hospital	S. Wesley Long et al
USA/TX-HMH-4375/2020	EPI_ISL_543572	2020-06-17	Houston Methodist Hospital	Houston Methodist Hospital	S. Wesley Long et al
USA/TX-HMH-4376/2020	EPI_ISL_543573	2020-06-17	Houston Methodist Hospital	Houston Methodist Hospital	S. Wesley Long et al
USA/TX-HMH-4377/2020	EPI_ISL_543574	2020-06-17	Houston Methodist Hospital	Houston Methodist Hospital	S. Wesley Long et al
USA/TX-HMH-4378/2020	EPI_ISL_543575	2020-06-17	Houston Methodist Hospital	Houston Methodist Hospital	S. Wesley Long et al
USA/TX-HMH-4379/2020	EPI_ISL_543576	2020-06-17	Houston Methodist Hospital	Houston Methodist Hospital	S. Wesley Long et al
USA/TX-HMH-4383/2020	EPI_ISL_543577	2020-06-17	Houston Methodist Hospital	Houston Methodist Hospital	S. Wesley Long et al
USA/TX-HMH-4384/2020	EPI_ISL_543578	2020-06-17	Houston Methodist Hospital	Houston Methodist Hospital	S. Wesley Long et al
USA/TX-HMH-4385/2020	EPI_ISL_543579	2020-06-17	Houston Methodist Hospital	Houston Methodist Hospital	S. Wesley Long et al
USA/TX-HMH-4386/2020	EPI_ISL_543580	2020-06-17	Houston Methodist Hospital	Houston Methodist Hospital	S. Wesley Long et al
USA/TX-HMH-4388/2020	EPI_ISL_543581	2020-06-17	Houston Methodist Hospital	Houston Methodist Hospital	S. Wesley Long et al
USA/TX-HMH-4389/2020	EPI_ISL_543582	2020-06-17	Houston Methodist Hospital	Houston Methodist Hospital	S. Wesley Long et al
USA/TX-HMH-4390/2020	EPI_ISL_543583	2020-06-17	Houston Methodist Hospital	Houston Methodist Hospital	S. Wesley Long et al
USA/TX-HMH-4392/2020	EPI_ISL_543584	2020-06-17	Houston Methodist Hospital	Houston Methodist Hospital	S. Wesley Long et al
USA/TX-HMH-4395/2020	EPI_ISL_543585	2020-06-17	Houston Methodist Hospital	Houston Methodist Hospital	S. Wesley Long et al
USA/TX-HMH-4397/2020	EPI_ISL_543586	2020-06-17	Houston Methodist Hospital	Houston Methodist Hospital	S. Wesley Long et al
USA/TX-HMH-4398/2020	EPI_ISL_543587	2020-06-17	Houston Methodist Hospital	Houston Methodist Hospital	S. Wesley Long et al
USA/TX-HMH-4399/2020	EPI_ISL_543588	2020-06-17	Houston Methodist Hospital	Houston Methodist Hospital	S. Wesley Long et al
USA/TX-HMH-4400/2020	EPI_ISL_543589	2020-06-17	Houston Methodist Hospital	Houston Methodist Hospital	S. Wesley Long et al
USA/TX-HMH-4401/2020	EPI_ISL_543590	2020-06-17	Houston Methodist Hospital	Houston Methodist Hospital	S. Wesley Long et al
USA/TX-HMH-4402/2020	EPI_ISL_543591	2020-06-17	Houston Methodist Hospital	Houston Methodist Hospital	S. Wesley Long et al
USA/TX-HMH-4403/2020	EPI_ISL_543592	2020-06-17	Houston Methodist Hospital	Houston Methodist Hospital	S. Wesley Long et al
USA/TX-HMH-4404/2020	EPI_ISL_543593	2020-06-17	Houston Methodist Hospital	Houston Methodist Hospital	S. Wesley Long et al
USA/TX-HMH-4405/2020	EPI_ISL_543594	2020-06-17	Houston Methodist Hospital	Houston Methodist Hospital	S. Wesley Long et al
USA/TX-HMH-4406/2020	EPI_ISL_543595	2020-06-17	Houston Methodist Hospital	Houston Methodist Hospital	S. Wesley Long et al
USA/TX-HMH-4407/2020	EPI_ISL_543596	2020-06-17	Houston Methodist Hospital	Houston Methodist Hospital	S. Wesley Long et al
USA/TX-HMH-4408/2020	EPI_ISL_543597	2020-06-17	Houston Methodist Hospital	Houston Methodist Hospital	S. Wesley Long et al
USA/TX-HMH-4409/2020	EPI_ISL_543598	2020-06-17	Houston Methodist Hospital	Houston Methodist Hospital	S. Wesley Long et al
USA/TX-HMH-4410/2020	EPI_ISL_543599	2020-06-17	Houston Methodist Hospital	Houston Methodist Hospital	S. Wesley Long et al
USA/TX-HMH-4412/2020	EPI_ISL_543600	2020-06-18	Houston Methodist Hospital	Houston Methodist Hospital	S. Wesley Long et al
USA/TX-HMH-4413/2020	EPI_ISL_543601	2020-06-19	Houston Methodist Hospital	Houston Methodist Hospital	S. Wesley Long et al
USA/TX-HMH-4415/2020	EPI_ISL_543602	2020-06-17	Houston Methodist Hospital	Houston Methodist Hospital	S. Wesley Long et al
USA/TX-HMH-4417/2020	EPI_ISL_543603	2020-06-17	Houston Methodist Hospital	Houston Methodist Hospital	S. Wesley Long et al
USA/TX-HMH-4418/2020	EPI_ISL_543604	2020-06-17	Houston Methodist Hospital	Houston Methodist Hospital	S. Wesley Long et al
USA/TX-HMH-4419/2020	EPI_ISL_543605	2020-06-17	Houston Methodist Hospital	Houston Methodist Hospital	S. Wesley Long et al
USA/TX-HMH-4422/2020	EPI_ISL_543606	2020-06-17	Houston Methodist Hospital	Houston Methodist Hospital	S. Wesley Long et al
USA/TX-HMH-4423/2020	EPI_ISL_543607	2020-06-17	Houston Methodist Hospital	Houston Methodist Hospital	S. Wesley Long et al
USA/TX-HMH-4424/2020	EPI_ISL_543608	2020-06-17	Houston Methodist Hospital	Houston Methodist Hospital	S. Wesley Long et al
USA/TX-HMH-4425/2020	EPI_ISL_543609	2020-06-17	Houston Methodist Hospital	Houston Methodist Hospital	S. Wesley Long et al
USA/TX-HMH-4426/2020	EPI_ISL_543610	2020-06-18	Houston Methodist Hospital	Houston Methodist Hospital	S. Wesley Long et al
USA/TX-HMH-4427/2020	EPI_ISL_543611	2020-06-17	Houston Methodist Hospital	Houston Methodist Hospital	S. Wesley Long et al
USA/TX-HMH-4428/2020	EPI_ISL_543612	2020-06-17	Houston Methodist Hospital	Houston Methodist Hospital	S. Wesley Long et al
USA/TX-HMH-4429/2020	EPI_ISL_543613	2020-06-17	Houston Methodist Hospital	Houston Methodist Hospital	S. Wesley Long et al
USA/TX-HMH-443/2020	EPI_ISL_543614	2020-04-03	Houston Methodist Hospital	Houston Methodist Hospital	S. Wesley Long et al
USA/TX-HMH-4430/2020	EPI_ISL_543615	2020-06-17	Houston Methodist Hospital	Houston Methodist Hospital	S. Wesley Long et al
USA/TX-HMH-4431/2020	EPI_ISL_543616	2020-06-17	Houston Methodist Hospital	Houston Methodist Hospital	S. Wesley Long et al
USA/TX-HMH-4432/2020	EPI_ISL_543617	2020-06-17	Houston Methodist Hospital	Houston Methodist Hospital	S. Wesley Long et al
USA/TX-HMH-4434/2020	EPI_ISL_543618	2020-06-20	Houston Methodist Hospital	Houston Methodist Hospital	S. Wesley Long et al
USA/TX-HMH-4435/2020	EPI_ISL_543619	2020-06-17	Houston Methodist Hospital	Houston Methodist Hospital	S. Wesley Long et al
USA/TX-HMH-4436/2020	EPI_ISL_543620	2020-06-17	Houston Methodist Hospital	Houston Methodist Hospital	S. Wesley Long et al
USA/TX-HMH-4438/2020	EPI_ISL_543621	2020-06-17	Houston Methodist Hospital	Houston Methodist Hospital	S. Wesley Long et al
USA/TX-HMH-4440/2020	EPI_ISL_543622	2020-06-19	Houston Methodist Hospital	Houston Methodist Hospital	S. Wesley Long et al
USA/TX-HMH-4442/2020	EPI_ISL_543623	2020-06-20	Houston Methodist Hospital	Houston Methodist Hospital	S. Wesley Long et al
USA/TX-HMH-4443/2020	EPI_ISL_543624	2020-06-17	Houston Methodist Hospital	Houston Methodist Hospital	S. Wesley Long et al
USA/TX-HMH-4445/2020	EPI_ISL_543625	2020-06-17	Houston Methodist Hospital	Houston Methodist Hospital	S. Wesley Long et al
USA/TX-HMH-4448/2020	EPI_ISL_543626	2020-06-19	Houston Methodist Hospital	Houston Methodist Hospital	S. Wesley Long et al
USA/TX-HMH-4449/2020	EPI_ISL_543627	2020-06-17	Houston Methodist Hospital	Houston Methodist Hospital	S. Wesley Long et al
USA/TX-HMH-4450/2020	EPI_ISL_543628	2020-06-19	Houston Methodist Hospital	Houston Methodist Hospital	S. Wesley Long et al
USA/TX-HMH-4452/2020	EPI_ISL_543629	2020-06-17	Houston Methodist Hospital	Houston Methodist Hospital	S. Wesley Long et al
USA/TX-HMH-4453/2020	EPI_ISL_543630	2020-06-16	Houston Methodist Hospital	Houston Methodist Hospital	S. Wesley Long et al
USA/TX-HMH-4454/2020	EPI_ISL_543631	2020-06-12	Houston Methodist Hospital	Houston Methodist Hospital	S. Wesley Long et al
USA/TX-HMH-4455/2020	EPI_ISL_543632	2020-06-17	Houston Methodist Hospital	Houston Methodist Hospital	S. Wesley Long et al
USA/TX-HMH-4456/2020	EPI_ISL_543633	2020-06-17	Houston Methodist Hospital	Houston Methodist Hospital	S. Wesley Long et al
USA/TX-HMH-4457/2020	EPI_ISL_543634	2020-06-18	Houston Methodist Hospital	Houston Methodist Hospital	S. Wesley Long et al
USA/TX-HMH-4458/2020	EPI_ISL_543635	2020-06-18	Houston Methodist Hospital	Houston Methodist Hospital	S. Wesley Long et al
USA/TX-HMH-4459/2020	EPI_ISL_543636	2020-06-17	Houston Methodist Hospital	Houston Methodist Hospital	S. Wesley Long et al
USA/TX-HMH-4460/2020	EPI_ISL_543637	2020-06-16	Houston Methodist Hospital	Houston Methodist Hospital	S. Wesley Long et al
USA/TX-HMH-4461/2020	EPI_ISL_543638	2020-06-17	Houston Methodist Hospital	Houston Methodist Hospital	S. Wesley Long et al
USA/TX-HMH-4462/2020	EPI_ISL_543639	2020-06-17	Houston Methodist Hospital	Houston Methodist Hospital	S. Wesley Long et al
USA/TX-HMH-4463/2020	EPI_ISL_543640	2020-06-16	Houston Methodist Hospital	Houston Methodist Hospital	S. Wesley Long et al
USA/TX-HMH-4464/2020	EPI_ISL_543641	2020-06-16	Houston Methodist Hospital	Houston Methodist Hospital	S. Wesley Long et al
USA/TX-HMH-4465/2020	EPI_ISL_543642	2020-06-17	Houston Methodist Hospital	Houston Methodist Hospital	S. Wesley Long et al
USA/TX-HMH-4466/2020	EPI_ISL_543643	2020-06-17	Houston Methodist Hospital	Houston Methodist Hospital	S. Wesley Long et al
USA/TX-HMH-4467/2020	EPI_ISL_543644	2020-06-17	Houston Methodist Hospital	Houston Methodist Hospital	S. Wesley Long et al
USA/TX-HMH-4468/2020	EPI_ISL_543645	2020-06-17	Houston Methodist Hospital	Houston Methodist Hospital	S. Wesley Long et al
USA/TX-HMH-4470/2020	EPI_ISL_543646	2020-06-16	Houston Methodist Hospital	Houston Methodist Hospital	S. Wesley Long et al
USA/TX-HMH-4471/2020	EPI_ISL_543647	2020-06-16	Houston Methodist Hospital	Houston Methodist Hospital	S. Wesley Long et al
USA/TX-HMH-4472/2020	EPI_ISL_543648	2020-06-17	Houston Methodist Hospital	Houston Methodist Hospital	S. Wesley Long et al
USA/TX-HMH-4473/2020	EPI_ISL_543649	2020-06-17	Houston Methodist Hospital	Houston Methodist Hospital	S. Wesley Long et al
USA/TX-HMH-4474/2020	EPI_ISL_543650	2020-06-17	Houston Methodist Hospital	Houston Methodist Hospital	S. Wesley Long et al
USA/TX-HMH-4476/2020	EPI_ISL_543651	2020-06-16	Houston Methodist Hospital	Houston Methodist Hospital	S. Wesley Long et al
USA/TX-HMH-4477/2020	EPI_ISL_543652	2020-06-16	Houston Methodist Hospital	Houston Methodist Hospital	S. Wesley Long et al
USA/TX-HMH-4478/2020	EPI_ISL_543653	2020-06-17	Houston Methodist Hospital	Houston Methodist Hospital	S. Wesley Long et al
USA/TX-HMH-4479/2020	EPI_ISL_543654	2020-06-17	Houston Methodist Hospital	Houston Methodist Hospital	S. Wesley Long et al
USA/TX-HMH-4480/2020	EPI_ISL_543655	2020-06-19	Houston Methodist Hospital	Houston Methodist Hospital	S. Wesley Long et al
USA/TX-HMH-4481/2020	EPI_ISL_543656	2020-06-17	Houston Methodist Hospital	Houston Methodist Hospital	S. Wesley Long et al
USA/TX-HMH-4482/2020	EPI_ISL_543657	2020-06-18	Houston Methodist Hospital	Houston Methodist Hospital	S. Wesley Long et al
USA/TX-HMH-4484/2020	EPI_ISL_543658	2020-06-19	Houston Methodist Hospital	Houston Methodist Hospital	S. Wesley Long et al
USA/TX-HMH-4485/2020	EPI_ISL_543659	2020-06-19	Houston Methodist Hospital	Houston Methodist Hospital	S. Wesley Long et al
USA/TX-HMH-4487/2020	EPI_ISL_543660	2020-06-19	Houston Methodist Hospital	Houston Methodist Hospital	S. Wesley Long et al
USA/TX-HMH-4488/2020	EPI_ISL_543661	2020-06-19	Houston Methodist Hospital	Houston Methodist Hospital	S. Wesley Long et al
USA/TX-HMH-4489/2020	EPI_ISL_543662	2020-06-19	Houston Methodist Hospital	Houston Methodist Hospital	S. Wesley Long et al
USA/TX-HMH-4490/2020	EPI_ISL_543663	2020-06-19	Houston Methodist Hospital	Houston Methodist Hospital	S. Wesley Long et al
USA/TX-HMH-4492/2020	EPI_ISL_543664	2020-06-19	Houston Methodist Hospital	Houston Methodist Hospital	S. Wesley Long et al
USA/TX-HMH-4493/2020	EPI_ISL_543665	2020-06-19	Houston Methodist Hospital	Houston Methodist Hospital	S. Wesley Long et al
USA/TX-HMH-4494/2020	EPI_ISL_543666	2020-06-19	Houston Methodist Hospital	Houston Methodist Hospital	S. Wesley Long et al
USA/TX-HMH-4495/2020	EPI_ISL_543667	2020-06-19	Houston Methodist Hospital	Houston Methodist Hospital	S. Wesley Long et al
USA/TX-HMH-4497/2020	EPI_ISL_543668	2020-06-19	Houston Methodist Hospital	Houston Methodist Hospital	S. Wesley Long et al
USA/TX-HMH-4498/2020	EPI_ISL_543669	2020-06-19	Houston Methodist Hospital	Houston Methodist Hospital	S. Wesley Long et al
USA/TX-HMH-4499/2020	EPI_ISL_543670	2020-06-19	Houston Methodist Hospital	Houston Methodist Hospital	S. Wesley Long et al
USA/TX-HMH-4500/2020	EPI_ISL_543671	2020-06-19	Houston Methodist Hospital	Houston Methodist Hospital	S. Wesley Long et al
USA/TX-HMH-4501/2020	EPI_ISL_543672	2020-06-19	Houston Methodist Hospital	Houston Methodist Hospital	S. Wesley Long et al
USA/TX-HMH-4502/2020	EPI_ISL_543673	2020-06-19	Houston Methodist Hospital	Houston Methodist Hospital	S. Wesley Long et al
USA/TX-HMH-4504/2020	EPI_ISL_543674	2020-06-19	Houston Methodist Hospital	Houston Methodist Hospital	S. Wesley Long et al
USA/TX-HMH-4505/2020	EPI_ISL_543675	2020-06-19	Houston Methodist Hospital	Houston Methodist Hospital	S. Wesley Long et al
USA/TX-HMH-4506/2020	EPI_ISL_543676	2020-06-19	Houston Methodist Hospital	Houston Methodist Hospital	S. Wesley Long et al
USA/TX-HMH-4507/2020	EPI_ISL_543677	2020-06-19	Houston Methodist Hospital	Houston Methodist Hospital	S. Wesley Long et al
USA/TX-HMH-4508/2020	EPI_ISL_543678	2020-06-19	Houston Methodist Hospital	Houston Methodist Hospital	S. Wesley Long et al
USA/TX-HMH-4509/2020	EPI_ISL_543679	2020-06-19	Houston Methodist Hospital	Houston Methodist Hospital	S. Wesley Long et al
USA/TX-HMH-4510/2020	EPI_ISL_543680	2020-06-19	Houston Methodist Hospital	Houston Methodist Hospital	S. Wesley Long et al
USA/TX-HMH-4511/2020	EPI_ISL_543681	2020-06-18	Houston Methodist Hospital	Houston Methodist Hospital	S. Wesley Long et al
USA/TX-HMH-4513/2020	EPI_ISL_543682	2020-06-19	Houston Methodist Hospital	Houston Methodist Hospital	S. Wesley Long et al
USA/TX-HMH-4514/2020	EPI_ISL_543683	2020-06-19	Houston Methodist Hospital	Houston Methodist Hospital	S. Wesley Long et al
USA/TX-HMH-4515/2020	EPI_ISL_543684	2020-06-19	Houston Methodist Hospital	Houston Methodist Hospital	S. Wesley Long et al
USA/TX-HMH-4516/2020	EPI_ISL_543685	2020-06-19	Houston Methodist Hospital	Houston Methodist Hospital	S. Wesley Long et al
USA/TX-HMH-4517/2020	EPI_ISL_543686	2020-06-19	Houston Methodist Hospital	Houston Methodist Hospital	S. Wesley Long et al
USA/TX-HMH-4518/2020	EPI_ISL_543687	2020-06-19	Houston Methodist Hospital	Houston Methodist Hospital	S. Wesley Long et al
USA/TX-HMH-4519/2020	EPI_ISL_543688	2020-06-19	Houston Methodist Hospital	Houston Methodist Hospital	S. Wesley Long et al
USA/TX-HMH-4521/2020	EPI_ISL_543689	2020-06-19	Houston Methodist Hospital	Houston Methodist Hospital	S. Wesley Long et al
USA/TX-HMH-4522/2020	EPI_ISL_543690	2020-06-19	Houston Methodist Hospital	Houston Methodist Hospital	S. Wesley Long et al
USA/TX-HMH-4523/2020	EPI_ISL_543691	2020-06-19	Houston Methodist Hospital	Houston Methodist Hospital	S. Wesley Long et al
USA/TX-HMH-4526/2020	EPI_ISL_543692	2020-06-19	Houston Methodist Hospital	Houston Methodist Hospital	S. Wesley Long et al
USA/TX-HMH-4527/2020	EPI_ISL_543693	2020-06-21	Houston Methodist Hospital	Houston Methodist Hospital	S. Wesley Long et al
USA/TX-HMH-4529/2020	EPI_ISL_543694	2020-06-21	Houston Methodist Hospital	Houston Methodist Hospital	S. Wesley Long et al
USA/TX-HMH-453/2020	EPI_ISL_543695	2020-04-03	Houston Methodist Hospital	Houston Methodist Hospital	S. Wesley Long et al
USA/TX-HMH-4530/2020	EPI_ISL_543696	2020-06-22	Houston Methodist Hospital	Houston Methodist Hospital	S. Wesley Long et al
USA/TX-HMH-4531/2020	EPI_ISL_543697	2020-06-21	Houston Methodist Hospital	Houston Methodist Hospital	S. Wesley Long et al
USA/TX-HMH-4532/2020	EPI_ISL_543698	2020-06-21	Houston Methodist Hospital	Houston Methodist Hospital	S. Wesley Long et al
USA/TX-HMH-4533/2020	EPI_ISL_543699	2020-06-20	Houston Methodist Hospital	Houston Methodist Hospital	S. Wesley Long et al
USA/TX-HMH-4534/2020	EPI_ISL_543700	2020-06-21	Houston Methodist Hospital	Houston Methodist Hospital	S. Wesley Long et al
USA/TX-HMH-4536/2020	EPI_ISL_543701	2020-06-22	Houston Methodist Hospital	Houston Methodist Hospital	S. Wesley Long et al
USA/TX-HMH-4539/2020	EPI_ISL_543702	2020-06-21	Houston Methodist Hospital	Houston Methodist Hospital	S. Wesley Long et al
USA/TX-HMH-454/2020	EPI_ISL_543703	2020-04-03	Houston Methodist Hospital	Houston Methodist Hospital	S. Wesley Long et al
USA/TX-HMH-4540/2020	EPI_ISL_543704	2020-06-20	Houston Methodist Hospital	Houston Methodist Hospital	S. Wesley Long et al
USA/TX-HMH-4541/2020	EPI_ISL_543705	2020-06-21	Houston Methodist Hospital	Houston Methodist Hospital	S. Wesley Long et al
USA/TX-HMH-4542/2020	EPI_ISL_543706	2020-06-20	Houston Methodist Hospital	Houston Methodist Hospital	S. Wesley Long et al
USA/TX-HMH-4544/2020	EPI_ISL_543707	2020-06-21	Houston Methodist Hospital	Houston Methodist Hospital	S. Wesley Long et al
USA/TX-HMH-4545/2020	EPI_ISL_543708	2020-06-21	Houston Methodist Hospital	Houston Methodist Hospital	S. Wesley Long et al
USA/TX-HMH-4546/2020	EPI_ISL_543709	2020-06-20	Houston Methodist Hospital	Houston Methodist Hospital	S. Wesley Long et al
USA/TX-HMH-4547/2020	EPI_ISL_543710	2020-06-21	Houston Methodist Hospital	Houston Methodist Hospital	S. Wesley Long et al
USA/TX-HMH-4551/2020	EPI_ISL_543711	2020-06-20	Houston Methodist Hospital	Houston Methodist Hospital	S. Wesley Long et al
USA/TX-HMH-4552/2020	EPI_ISL_543712	2020-06-21	Houston Methodist Hospital	Houston Methodist Hospital	S. Wesley Long et al
USA/TX-HMH-4553/2020	EPI_ISL_543713	2020-06-20	Houston Methodist Hospital	Houston Methodist Hospital	S. Wesley Long et al
USA/TX-HMH-4554/2020	EPI_ISL_543714	2020-06-20	Houston Methodist Hospital	Houston Methodist Hospital	S. Wesley Long et al
USA/TX-HMH-4556/2020	EPI_ISL_543715	2020-06-22	Houston Methodist Hospital	Houston Methodist Hospital	S. Wesley Long et al
USA/TX-HMH-4558/2020	EPI_ISL_543716	2020-06-22	Houston Methodist Hospital	Houston Methodist Hospital	S. Wesley Long et al
USA/TX-HMH-4559/2020	EPI_ISL_543717	2020-06-21	Houston Methodist Hospital	Houston Methodist Hospital	S. Wesley Long et al
USA/TX-HMH-4560/2020	EPI_ISL_543718	2020-06-21	Houston Methodist Hospital	Houston Methodist Hospital	S. Wesley Long et al
USA/TX-HMH-4563/2020	EPI_ISL_543719	2020-06-21	Houston Methodist Hospital	Houston Methodist Hospital	S. Wesley Long et al
USA/TX-HMH-4565/2020	EPI_ISL_543720	2020-06-22	Houston Methodist Hospital	Houston Methodist Hospital	S. Wesley Long et al
USA/TX-HMH-4567/2020	EPI_ISL_543721	2020-06-22	Houston Methodist Hospital	Houston Methodist Hospital	S. Wesley Long et al
USA/TX-HMH-4568/2020	EPI_ISL_543722	2020-06-22	Houston Methodist Hospital	Houston Methodist Hospital	S. Wesley Long et al
USA/TX-HMH-4569/2020	EPI_ISL_543723	2020-06-21	Houston Methodist Hospital	Houston Methodist Hospital	S. Wesley Long et al
USA/TX-HMH-457/2020	EPI_ISL_543724	2020-04-03	Houston Methodist Hospital	Houston Methodist Hospital	S. Wesley Long et al
USA/TX-HMH-4571/2020	EPI_ISL_543725	2020-06-21	Houston Methodist Hospital	Houston Methodist Hospital	S. Wesley Long et al
USA/TX-HMH-4573/2020	EPI_ISL_543726	2020-06-22	Houston Methodist Hospital	Houston Methodist Hospital	S. Wesley Long et al
USA/TX-HMH-4575/2020	EPI_ISL_543727	2020-06-20	Houston Methodist Hospital	Houston Methodist Hospital	S. Wesley Long et al
USA/TX-HMH-4578/2020	EPI_ISL_543728	2020-06-21	Houston Methodist Hospital	Houston Methodist Hospital	S. Wesley Long et al
USA/TX-HMH-4579/2020	EPI_ISL_543729	2020-06-22	Houston Methodist Hospital	Houston Methodist Hospital	S. Wesley Long et al
USA/TX-HMH-4580/2020	EPI_ISL_543730	2020-06-20	Houston Methodist Hospital	Houston Methodist Hospital	S. Wesley Long et al
USA/TX-HMH-4581/2020	EPI_ISL_543731	2020-06-21	Houston Methodist Hospital	Houston Methodist Hospital	S. Wesley Long et al
USA/TX-HMH-4582/2020	EPI_ISL_543732	2020-06-21	Houston Methodist Hospital	Houston Methodist Hospital	S. Wesley Long et al
USA/TX-HMH-4583/2020	EPI_ISL_543733	2020-06-20	Houston Methodist Hospital	Houston Methodist Hospital	S. Wesley Long et al
USA/TX-HMH-4584/2020	EPI_ISL_543734	2020-06-21	Houston Methodist Hospital	Houston Methodist Hospital	S. Wesley Long et al
USA/TX-HMH-4585/2020	EPI_ISL_543735	2020-06-21	Houston Methodist Hospital	Houston Methodist Hospital	S. Wesley Long et al
USA/TX-HMH-4586/2020	EPI_ISL_543736	2020-06-21	Houston Methodist Hospital	Houston Methodist Hospital	S. Wesley Long et al
USA/TX-HMH-4587/2020	EPI_ISL_543737	2020-06-21	Houston Methodist Hospital	Houston Methodist Hospital	S. Wesley Long et al
USA/TX-HMH-4589/2020	EPI_ISL_543738	2020-06-22	Houston Methodist Hospital	Houston Methodist Hospital	S. Wesley Long et al
USA/TX-HMH-4591/2020	EPI_ISL_543739	2020-06-19	Houston Methodist Hospital	Houston Methodist Hospital	S. Wesley Long et al
USA/TX-HMH-4593/2020	EPI_ISL_543740	2020-06-21	Houston Methodist Hospital	Houston Methodist Hospital	S. Wesley Long et al
USA/TX-HMH-4594/2020	EPI_ISL_543741	2020-06-21	Houston Methodist Hospital	Houston Methodist Hospital	S. Wesley Long et al
USA/TX-HMH-4596/2020	EPI_ISL_543742	2020-06-19	Houston Methodist Hospital	Houston Methodist Hospital	S. Wesley Long et al
USA/TX-HMH-4597/2020	EPI_ISL_543743	2020-06-21	Houston Methodist Hospital	Houston Methodist Hospital	S. Wesley Long et al
USA/TX-HMH-4598/2020	EPI_ISL_543744	2020-06-20	Houston Methodist Hospital	Houston Methodist Hospital	S. Wesley Long et al
USA/TX-HMH-460/2020	EPI_ISL_543745	2020-04-03	Houston Methodist Hospital	Houston Methodist Hospital	S. Wesley Long et al
USA/TX-HMH-4600/2020	EPI_ISL_543746	2020-06-22	Houston Methodist Hospital	Houston Methodist Hospital	S. Wesley Long et al
USA/TX-HMH-4601/2020	EPI_ISL_543747	2020-06-20	Houston Methodist Hospital	Houston Methodist Hospital	S. Wesley Long et al
USA/TX-HMH-4602/2020	EPI_ISL_543748	2020-06-20	Houston Methodist Hospital	Houston Methodist Hospital	S. Wesley Long et al
USA/TX-HMH-4603/2020	EPI_ISL_543749	2020-06-21	Houston Methodist Hospital	Houston Methodist Hospital	S. Wesley Long et al
USA/TX-HMH-4604/2020	EPI_ISL_543750	2020-06-22	Houston Methodist Hospital	Houston Methodist Hospital	S. Wesley Long et al
USA/TX-HMH-4605/2020	EPI_ISL_543751	2020-06-22	Houston Methodist Hospital	Houston Methodist Hospital	S. Wesley Long et al
USA/TX-HMH-4608/2020	EPI_ISL_543752	2020-06-21	Houston Methodist Hospital	Houston Methodist Hospital	S. Wesley Long et al
USA/TX-HMH-461/2020	EPI_ISL_543753	2020-04-03	Houston Methodist Hospital	Houston Methodist Hospital	S. Wesley Long et al
USA/TX-HMH-4610/2020	EPI_ISL_543754	2020-06-21	Houston Methodist Hospital	Houston Methodist Hospital	S. Wesley Long et al
USA/TX-HMH-4614/2020	EPI_ISL_543755	2020-06-21	Houston Methodist Hospital	Houston Methodist Hospital	S. Wesley Long et al
USA/TX-HMH-4615/2020	EPI_ISL_543756	2020-06-21	Houston Methodist Hospital	Houston Methodist Hospital	S. Wesley Long et al
USA/TX-HMH-4616/2020	EPI_ISL_543757	2020-06-20	Houston Methodist Hospital	Houston Methodist Hospital	S. Wesley Long et al
USA/TX-HMH-4617/2020	EPI_ISL_543758	2020-06-22	Houston Methodist Hospital	Houston Methodist Hospital	S. Wesley Long et al
USA/TX-HMH-4618/2020	EPI_ISL_543759	2020-06-20	Houston Methodist Hospital	Houston Methodist Hospital	S. Wesley Long et al
USA/TX-HMH-4619/2020	EPI_ISL_543760	2020-06-21	Houston Methodist Hospital	Houston Methodist Hospital	S. Wesley Long et al
USA/TX-HMH-4621/2020	EPI_ISL_543761	2020-06-20	Houston Methodist Hospital	Houston Methodist Hospital	S. Wesley Long et al
USA/TX-HMH-4623/2020	EPI_ISL_543762	2020-06-22	Houston Methodist Hospital	Houston Methodist Hospital	S. Wesley Long et al
USA/TX-HMH-4624/2020	EPI_ISL_543763	2020-06-22	Houston Methodist Hospital	Houston Methodist Hospital	S. Wesley Long et al
USA/TX-HMH-4626/2020	EPI_ISL_543764	2020-06-20	Houston Methodist Hospital	Houston Methodist Hospital	S. Wesley Long et al
USA/TX-HMH-4628/2020	EPI_ISL_543765	2020-06-22	Houston Methodist Hospital	Houston Methodist Hospital	S. Wesley Long et al
USA/TX-HMH-4629/2020	EPI_ISL_543766	2020-06-22	Houston Methodist Hospital	Houston Methodist Hospital	S. Wesley Long et al
USA/TX-HMH-463/2020	EPI_ISL_543767	2020-04-03	Houston Methodist Hospital	Houston Methodist Hospital	S. Wesley Long et al
USA/TX-HMH-4630/2020	EPI_ISL_543768	2020-06-22	Houston Methodist Hospital	Houston Methodist Hospital	S. Wesley Long et al
USA/TX-HMH-4631/2020	EPI_ISL_543769	2020-06-22	Houston Methodist Hospital	Houston Methodist Hospital	S. Wesley Long et al
USA/TX-HMH-4632/2020	EPI_ISL_543770	2020-06-22	Houston Methodist Hospital	Houston Methodist Hospital	S. Wesley Long et al
USA/TX-HMH-4633/2020	EPI_ISL_543771	2020-06-22	Houston Methodist Hospital	Houston Methodist Hospital	S. Wesley Long et al
USA/TX-HMH-4635/2020	EPI_ISL_543772	2020-06-23	Houston Methodist Hospital	Houston Methodist Hospital	S. Wesley Long et al
USA/TX-HMH-4636/2020	EPI_ISL_543773	2020-06-22	Houston Methodist Hospital	Houston Methodist Hospital	S. Wesley Long et al
USA/TX-HMH-4637/2020	EPI_ISL_543774	2020-06-21	Houston Methodist Hospital	Houston Methodist Hospital	S. Wesley Long et al
USA/TX-HMH-4638/2020	EPI_ISL_543775	2020-06-22	Houston Methodist Hospital	Houston Methodist Hospital	S. Wesley Long et al
USA/TX-HMH-464/2020	EPI_ISL_543776	2020-04-03	Houston Methodist Hospital	Houston Methodist Hospital	S. Wesley Long et al
USA/TX-HMH-4640/2020	EPI_ISL_543777	2020-06-22	Houston Methodist Hospital	Houston Methodist Hospital	S. Wesley Long et al
USA/TX-HMH-4641/2020	EPI_ISL_543778	2020-06-19	Houston Methodist Hospital	Houston Methodist Hospital	S. Wesley Long et al
USA/TX-HMH-4648/2020	EPI_ISL_543779	2020-06-22	Houston Methodist Hospital	Houston Methodist Hospital	S. Wesley Long et al
USA/TX-HMH-4650/2020	EPI_ISL_543780	2020-06-22	Houston Methodist Hospital	Houston Methodist Hospital	S. Wesley Long et al
USA/TX-HMH-4652/2020	EPI_ISL_543781	2020-06-20	Houston Methodist Hospital	Houston Methodist Hospital	S. Wesley Long et al
USA/TX-HMH-4654/2020	EPI_ISL_543782	2020-06-22	Houston Methodist Hospital	Houston Methodist Hospital	S. Wesley Long et al
USA/TX-HMH-4655/2020	EPI_ISL_543783	2020-06-22	Houston Methodist Hospital	Houston Methodist Hospital	S. Wesley Long et al
USA/TX-HMH-4658/2020	EPI_ISL_543784	2020-06-23	Houston Methodist Hospital	Houston Methodist Hospital	S. Wesley Long et al
USA/TX-HMH-4659/2020	EPI_ISL_543785	2020-06-22	Houston Methodist Hospital	Houston Methodist Hospital	S. Wesley Long et al
USA/TX-HMH-466/2020	EPI_ISL_543786	2020-04-04	Houston Methodist Hospital	Houston Methodist Hospital	S. Wesley Long et al
USA/TX-HMH-4662/2020	EPI_ISL_543787	2020-06-22	Houston Methodist Hospital	Houston Methodist Hospital	S. Wesley Long et al
USA/TX-HMH-4664/2020	EPI_ISL_543788	2020-06-22	Houston Methodist Hospital	Houston Methodist Hospital	S. Wesley Long et al
USA/TX-HMH-4665/2020	EPI_ISL_544238	2020-06-22	Houston Methodist Hospital	Houston Methodist Hospital	S. Wesley Long et al
USA/TX-HMH-4666/2020	EPI_ISL_544239	2020-06-22	Houston Methodist Hospital	Houston Methodist Hospital	S. Wesley Long et al
USA/TX-HMH-4667/2020	EPI_ISL_544240	2020-06-22	Houston Methodist Hospital	Houston Methodist Hospital	S. Wesley Long et al
USA/TX-HMH-4668/2020	EPI_ISL_544241	2020-06-21	Houston Methodist Hospital	Houston Methodist Hospital	S. Wesley Long et al
USA/TX-HMH-4669/2020	EPI_ISL_544242	2020-06-22	Houston Methodist Hospital	Houston Methodist Hospital	S. Wesley Long et al
USA/TX-HMH-467/2020	EPI_ISL_544243	2020-04-04	Houston Methodist Hospital	Houston Methodist Hospital	S. Wesley Long et al
USA/TX-HMH-4670/2020	EPI_ISL_544244	2020-06-21	Houston Methodist Hospital	Houston Methodist Hospital	S. Wesley Long et al
USA/TX-HMH-4671/2020	EPI_ISL_544245	2020-06-22	Houston Methodist Hospital	Houston Methodist Hospital	S. Wesley Long et al
USA/TX-HMH-4672/2020	EPI_ISL_544246	2020-06-19	Houston Methodist Hospital	Houston Methodist Hospital	S. Wesley Long et al
USA/TX-HMH-4673/2020	EPI_ISL_544247	2020-06-19	Houston Methodist Hospital	Houston Methodist Hospital	S. Wesley Long et al
USA/TX-HMH-4674/2020	EPI_ISL_544248	2020-06-19	Houston Methodist Hospital	Houston Methodist Hospital	S. Wesley Long et al
USA/TX-HMH-4678/2020	EPI_ISL_544249	2020-06-21	Houston Methodist Hospital	Houston Methodist Hospital	S. Wesley Long et al
USA/TX-HMH-4679/2020	EPI_ISL_544250	2020-06-21	Houston Methodist Hospital	Houston Methodist Hospital	S. Wesley Long et al
USA/TX-HMH-468/2020	EPI_ISL_544251	2020-04-04	Houston Methodist Hospital	Houston Methodist Hospital	S. Wesley Long et al
USA/TX-HMH-4680/2020	EPI_ISL_544252	2020-06-20	Houston Methodist Hospital	Houston Methodist Hospital	S. Wesley Long et al
USA/TX-HMH-4681/2020	EPI_ISL_544253	2020-06-20	Houston Methodist Hospital	Houston Methodist Hospital	S. Wesley Long et al
USA/TX-HMH-4683/2020	EPI_ISL_544254	2020-06-22	Houston Methodist Hospital	Houston Methodist Hospital	S. Wesley Long et al
USA/TX-HMH-4684/2020	EPI_ISL_544255	2020-06-20	Houston Methodist Hospital	Houston Methodist Hospital	S. Wesley Long et al
USA/TX-HMH-4685/2020	EPI_ISL_544256	2020-06-20	Houston Methodist Hospital	Houston Methodist Hospital	S. Wesley Long et al
USA/TX-HMH-4688/2020	EPI_ISL_544257	2020-06-20	Houston Methodist Hospital	Houston Methodist Hospital	S. Wesley Long et al
USA/TX-HMH-4689/2020	EPI_ISL_544258	2020-06-20	Houston Methodist Hospital	Houston Methodist Hospital	S. Wesley Long et al
USA/TX-HMH-469/2020	EPI_ISL_544259	2020-04-04	Houston Methodist Hospital	Houston Methodist Hospital	S. Wesley Long et al
USA/TX-HMH-4690/2020	EPI_ISL_544260	2020-06-21	Houston Methodist Hospital	Houston Methodist Hospital	S. Wesley Long et al
USA/TX-HMH-4691/2020	EPI_ISL_544261	2020-06-19	Houston Methodist Hospital	Houston Methodist Hospital	S. Wesley Long et al
USA/TX-HMH-4692/2020	EPI_ISL_544262	2020-06-21	Houston Methodist Hospital	Houston Methodist Hospital	S. Wesley Long et al
USA/TX-HMH-4693/2020	EPI_ISL_544263	2020-06-20	Houston Methodist Hospital	Houston Methodist Hospital	S. Wesley Long et al
USA/TX-HMH-4694/2020	EPI_ISL_544264	2020-06-21	Houston Methodist Hospital	Houston Methodist Hospital	S. Wesley Long et al
USA/TX-HMH-4696/2020	EPI_ISL_544265	2020-06-22	Houston Methodist Hospital	Houston Methodist Hospital	S. Wesley Long et al
USA/TX-HMH-4697/2020	EPI_ISL_544266	2020-06-21	Houston Methodist Hospital	Houston Methodist Hospital	S. Wesley Long et al
USA/TX-HMH-4699/2020	EPI_ISL_544267	2020-06-22	Houston Methodist Hospital	Houston Methodist Hospital	S. Wesley Long et al
USA/TX-HMH-470/2020	EPI_ISL_544268	2020-04-04	Houston Methodist Hospital	Houston Methodist Hospital	S. Wesley Long et al
USA/TX-HMH-4701/2020	EPI_ISL_544269	2020-06-24	Houston Methodist Hospital	Houston Methodist Hospital	S. Wesley Long et al
USA/TX-HMH-4702/2020	EPI_ISL_544270	2020-06-22	Houston Methodist Hospital	Houston Methodist Hospital	S. Wesley Long et al
USA/TX-HMH-4703/2020	EPI_ISL_544271	2020-06-19	Houston Methodist Hospital	Houston Methodist Hospital	S. Wesley Long et al
USA/TX-HMH-4704/2020	EPI_ISL_544272	2020-06-22	Houston Methodist Hospital	Houston Methodist Hospital	S. Wesley Long et al
USA/TX-HMH-4705/2020	EPI_ISL_544273	2020-06-22	Houston Methodist Hospital	Houston Methodist Hospital	S. Wesley Long et al
USA/TX-HMH-4706/2020	EPI_ISL_544274	2020-06-21	Houston Methodist Hospital	Houston Methodist Hospital	S. Wesley Long et al
USA/TX-HMH-4707/2020	EPI_ISL_544275	2020-06-22	Houston Methodist Hospital	Houston Methodist Hospital	S. Wesley Long et al
USA/TX-HMH-4708/2020	EPI_ISL_544276	2020-06-21	Houston Methodist Hospital	Houston Methodist Hospital	S. Wesley Long et al
USA/TX-HMH-4709/2020	EPI_ISL_544277	2020-06-20	Houston Methodist Hospital	Houston Methodist Hospital	S. Wesley Long et al
USA/TX-HMH-471/2020	EPI_ISL_544278	2020-04-03	Houston Methodist Hospital	Houston Methodist Hospital	S. Wesley Long et al
USA/TX-HMH-4710/2020	EPI_ISL_544279	2020-06-19	Houston Methodist Hospital	Houston Methodist Hospital	S. Wesley Long et al
USA/TX-HMH-4711/2020	EPI_ISL_544280	2020-06-22	Houston Methodist Hospital	Houston Methodist Hospital	S. Wesley Long et al
USA/TX-HMH-4715/2020	EPI_ISL_544281	2020-06-19	Houston Methodist Hospital	Houston Methodist Hospital	S. Wesley Long et al
USA/TX-HMH-4717/2020	EPI_ISL_544282	2020-06-22	Houston Methodist Hospital	Houston Methodist Hospital	S. Wesley Long et al
USA/TX-HMH-4718/2020	EPI_ISL_544283	2020-06-22	Houston Methodist Hospital	Houston Methodist Hospital	S. Wesley Long et al
USA/TX-HMH-4719/2020	EPI_ISL_544284	2020-06-20	Houston Methodist Hospital	Houston Methodist Hospital	S. Wesley Long et al
USA/TX-HMH-472/2020	EPI_ISL_544285	2020-04-04	Houston Methodist Hospital	Houston Methodist Hospital	S. Wesley Long et al
USA/TX-HMH-4720/2020	EPI_ISL_544286	2020-06-21	Houston Methodist Hospital	Houston Methodist Hospital	S. Wesley Long et al
USA/TX-HMH-4723/2020	EPI_ISL_544287	2020-06-20	Houston Methodist Hospital	Houston Methodist Hospital	S. Wesley Long et al
USA/TX-HMH-4725/2020	EPI_ISL_544288	2020-06-20	Houston Methodist Hospital	Houston Methodist Hospital	S. Wesley Long et al
USA/TX-HMH-4726/2020	EPI_ISL_544289	2020-06-21	Houston Methodist Hospital	Houston Methodist Hospital	S. Wesley Long et al
USA/TX-HMH-4729/2020	EPI_ISL_544290	2020-06-20	Houston Methodist Hospital	Houston Methodist Hospital	S. Wesley Long et al
USA/TX-HMH-4730/2020	EPI_ISL_544291	2020-06-20	Houston Methodist Hospital	Houston Methodist Hospital	S. Wesley Long et al
USA/TX-HMH-4731/2020	EPI_ISL_544292	2020-06-20	Houston Methodist Hospital	Houston Methodist Hospital	S. Wesley Long et al
USA/TX-HMH-4734/2020	EPI_ISL_544293	2020-06-20	Houston Methodist Hospital	Houston Methodist Hospital	S. Wesley Long et al
USA/TX-HMH-4735/2020	EPI_ISL_544294	2020-06-19	Houston Methodist Hospital	Houston Methodist Hospital	S. Wesley Long et al
USA/TX-HMH-4739/2020	EPI_ISL_544295	2020-06-21	Houston Methodist Hospital	Houston Methodist Hospital	S. Wesley Long et al
USA/TX-HMH-474/2020	EPI_ISL_544296	2020-04-04	Houston Methodist Hospital	Houston Methodist Hospital	S. Wesley Long et al
USA/TX-HMH-4740/2020	EPI_ISL_544297	2020-06-22	Houston Methodist Hospital	Houston Methodist Hospital	S. Wesley Long et al
USA/TX-HMH-4741/2020	EPI_ISL_544298	2020-06-20	Houston Methodist Hospital	Houston Methodist Hospital	S. Wesley Long et al
USA/TX-HMH-4742/2020	EPI_ISL_544299	2020-06-21	Houston Methodist Hospital	Houston Methodist Hospital	S. Wesley Long et al
USA/TX-HMH-4743/2020	EPI_ISL_544300	2020-06-22	Houston Methodist Hospital	Houston Methodist Hospital	S. Wesley Long et al
USA/TX-HMH-4747/2020	EPI_ISL_544301	2020-06-22	Houston Methodist Hospital	Houston Methodist Hospital	S. Wesley Long et al
USA/TX-HMH-4748/2020	EPI_ISL_544302	2020-06-22	Houston Methodist Hospital	Houston Methodist Hospital	S. Wesley Long et al
USA/TX-HMH-4749/2020	EPI_ISL_544303	2020-06-22	Houston Methodist Hospital	Houston Methodist Hospital	S. Wesley Long et al
USA/TX-HMH-4750/2020	EPI_ISL_544304	2020-06-22	Houston Methodist Hospital	Houston Methodist Hospital	S. Wesley Long et al
USA/TX-HMH-4751/2020	EPI_ISL_544305	2020-06-23	Houston Methodist Hospital	Houston Methodist Hospital	S. Wesley Long et al
USA/TX-HMH-4752/2020	EPI_ISL_544306	2020-06-22	Houston Methodist Hospital	Houston Methodist Hospital	S. Wesley Long et al
USA/TX-HMH-4753/2020	EPI_ISL_544307	2020-06-22	Houston Methodist Hospital	Houston Methodist Hospital	S. Wesley Long et al
USA/TX-HMH-4754/2020	EPI_ISL_544308	2020-06-22	Houston Methodist Hospital	Houston Methodist Hospital	S. Wesley Long et al
USA/TX-HMH-4758/2020	EPI_ISL_544309	2020-06-21	Houston Methodist Hospital	Houston Methodist Hospital	S. Wesley Long et al
USA/TX-HMH-4759/2020	EPI_ISL_544310	2020-06-22	Houston Methodist Hospital	Houston Methodist Hospital	S. Wesley Long et al
USA/TX-HMH-476/2020	EPI_ISL_544311	2020-04-04	Houston Methodist Hospital	Houston Methodist Hospital	S. Wesley Long et al
USA/TX-HMH-4760/2020	EPI_ISL_544312	2020-06-22	Houston Methodist Hospital	Houston Methodist Hospital	S. Wesley Long et al
USA/TX-HMH-4762/2020	EPI_ISL_544313	2020-06-22	Houston Methodist Hospital	Houston Methodist Hospital	S. Wesley Long et al
USA/TX-HMH-4764/2020	EPI_ISL_544314	2020-06-21	Houston Methodist Hospital	Houston Methodist Hospital	S. Wesley Long et al
USA/TX-HMH-4765/2020	EPI_ISL_544315	2020-06-21	Houston Methodist Hospital	Houston Methodist Hospital	S. Wesley Long et al
USA/TX-HMH-4766/2020	EPI_ISL_544316	2020-06-21	Houston Methodist Hospital	Houston Methodist Hospital	S. Wesley Long et al
USA/TX-HMH-4767/2020	EPI_ISL_544317	2020-06-22	Houston Methodist Hospital	Houston Methodist Hospital	S. Wesley Long et al
USA/TX-HMH-4768/2020	EPI_ISL_544318	2020-06-22	Houston Methodist Hospital	Houston Methodist Hospital	S. Wesley Long et al
USA/TX-HMH-4769/2020	EPI_ISL_544319	2020-06-22	Houston Methodist Hospital	Houston Methodist Hospital	S. Wesley Long et al
USA/TX-HMH-4773/2020	EPI_ISL_544320	2020-06-22	Houston Methodist Hospital	Houston Methodist Hospital	S. Wesley Long et al
USA/TX-HMH-4774/2020	EPI_ISL_544321	2020-06-22	Houston Methodist Hospital	Houston Methodist Hospital	S. Wesley Long et al
USA/TX-HMH-4775/2020	EPI_ISL_544322	2020-06-22	Houston Methodist Hospital	Houston Methodist Hospital	S. Wesley Long et al
USA/TX-HMH-4777/2020	EPI_ISL_544323	2020-06-22	Houston Methodist Hospital	Houston Methodist Hospital	S. Wesley Long et al
USA/TX-HMH-4779/2020	EPI_ISL_544324	2020-06-22	Houston Methodist Hospital	Houston Methodist Hospital	S. Wesley Long et al
USA/TX-HMH-4780/2020	EPI_ISL_544325	2020-06-22	Houston Methodist Hospital	Houston Methodist Hospital	S. Wesley Long et al
USA/TX-HMH-4784/2020	EPI_ISL_544326	2020-06-22	Houston Methodist Hospital	Houston Methodist Hospital	S. Wesley Long et al
USA/TX-HMH-4785/2020	EPI_ISL_544327	2020-06-22	Houston Methodist Hospital	Houston Methodist Hospital	S. Wesley Long et al
USA/TX-HMH-4786/2020	EPI_ISL_544328	2020-06-22	Houston Methodist Hospital	Houston Methodist Hospital	S. Wesley Long et al
USA/TX-HMH-4787/2020	EPI_ISL_544329	2020-06-22	Houston Methodist Hospital	Houston Methodist Hospital	S. Wesley Long et al
USA/TX-HMH-4788/2020	EPI_ISL_544330	2020-06-21	Houston Methodist Hospital	Houston Methodist Hospital	S. Wesley Long et al
USA/TX-HMH-4789/2020	EPI_ISL_544331	2020-06-22	Houston Methodist Hospital	Houston Methodist Hospital	S. Wesley Long et al
USA/TX-HMH-479/2020	EPI_ISL_544332	2020-04-06	Houston Methodist Hospital	Houston Methodist Hospital	S. Wesley Long et al
USA/TX-HMH-4790/2020	EPI_ISL_544333	2020-06-22	Houston Methodist Hospital	Houston Methodist Hospital	S. Wesley Long et al
USA/TX-HMH-4791/2020	EPI_ISL_544334	2020-06-22	Houston Methodist Hospital	Houston Methodist Hospital	S. Wesley Long et al
USA/TX-HMH-4792/2020	EPI_ISL_544335	2020-06-22	Houston Methodist Hospital	Houston Methodist Hospital	S. Wesley Long et al
USA/TX-HMH-4797/2020	EPI_ISL_544336	2020-06-21	Houston Methodist Hospital	Houston Methodist Hospital	S. Wesley Long et al
USA/TX-HMH-4798/2020	EPI_ISL_544337	2020-06-22	Houston Methodist Hospital	Houston Methodist Hospital	S. Wesley Long et al
USA/TX-HMH-4799/2020	EPI_ISL_544338	2020-06-22	Houston Methodist Hospital	Houston Methodist Hospital	S. Wesley Long et al
USA/TX-HMH-480/2020	EPI_ISL_544339	2020-04-07	Houston Methodist Hospital	Houston Methodist Hospital	S. Wesley Long et al
USA/TX-HMH-4802/2020	EPI_ISL_544340	2020-06-21	Houston Methodist Hospital	Houston Methodist Hospital	S. Wesley Long et al
USA/TX-HMH-4803/2020	EPI_ISL_544341	2020-06-22	Houston Methodist Hospital	Houston Methodist Hospital	S. Wesley Long et al
USA/TX-HMH-4804/2020	EPI_ISL_544342	2020-06-20	Houston Methodist Hospital	Houston Methodist Hospital	S. Wesley Long et al
USA/TX-HMH-4805/2020	EPI_ISL_544343	2020-06-22	Houston Methodist Hospital	Houston Methodist Hospital	S. Wesley Long et al
USA/TX-HMH-4808/2020	EPI_ISL_544344	2020-06-22	Houston Methodist Hospital	Houston Methodist Hospital	S. Wesley Long et al
USA/TX-HMH-481/2020	EPI_ISL_544345	2020-04-07	Houston Methodist Hospital	Houston Methodist Hospital	S. Wesley Long et al
USA/TX-HMH-4810/2020	EPI_ISL_544346	2020-06-22	Houston Methodist Hospital	Houston Methodist Hospital	S. Wesley Long et al
USA/TX-HMH-4813/2020	EPI_ISL_544347	2020-06-22	Houston Methodist Hospital	Houston Methodist Hospital	S. Wesley Long et al
USA/TX-HMH-4814/2020	EPI_ISL_544348	2020-06-20	Houston Methodist Hospital	Houston Methodist Hospital	S. Wesley Long et al
USA/TX-HMH-4815/2020	EPI_ISL_544349	2020-06-20	Houston Methodist Hospital	Houston Methodist Hospital	S. Wesley Long et al
USA/TX-HMH-4816/2020	EPI_ISL_544350	2020-06-20	Houston Methodist Hospital	Houston Methodist Hospital	S. Wesley Long et al
USA/TX-HMH-4817/2020	EPI_ISL_544351	2020-06-22	Houston Methodist Hospital	Houston Methodist Hospital	S. Wesley Long et al
USA/TX-HMH-4818/2020	EPI_ISL_544352	2020-06-22	Houston Methodist Hospital	Houston Methodist Hospital	S. Wesley Long et al
USA/TX-HMH-482/2020	EPI_ISL_544353	2020-04-07	Houston Methodist Hospital	Houston Methodist Hospital	S. Wesley Long et al
USA/TX-HMH-4820/2020	EPI_ISL_544354	2020-06-19	Houston Methodist Hospital	Houston Methodist Hospital	S. Wesley Long et al
USA/TX-HMH-4821/2020	EPI_ISL_544355	2020-06-22	Houston Methodist Hospital	Houston Methodist Hospital	S. Wesley Long et al
USA/TX-HMH-4822/2020	EPI_ISL_544356	2020-06-21	Houston Methodist Hospital	Houston Methodist Hospital	S. Wesley Long et al
USA/TX-HMH-4825/2020	EPI_ISL_544357	2020-06-22	Houston Methodist Hospital	Houston Methodist Hospital	S. Wesley Long et al
USA/TX-HMH-4827/2020	EPI_ISL_544358	2020-06-20	Houston Methodist Hospital	Houston Methodist Hospital	S. Wesley Long et al
USA/TX-HMH-4829/2020	EPI_ISL_544359	2020-06-22	Houston Methodist Hospital	Houston Methodist Hospital	S. Wesley Long et al
USA/TX-HMH-483/2020	EPI_ISL_544360	2020-04-05	Houston Methodist Hospital	Houston Methodist Hospital	S. Wesley Long et al
USA/TX-HMH-4830/2020	EPI_ISL_544361	2020-06-21	Houston Methodist Hospital	Houston Methodist Hospital	S. Wesley Long et al
USA/TX-HMH-4831/2020	EPI_ISL_544362	2020-06-20	Houston Methodist Hospital	Houston Methodist Hospital	S. Wesley Long et al
USA/TX-HMH-4833/2020	EPI_ISL_544363	2020-06-20	Houston Methodist Hospital	Houston Methodist Hospital	S. Wesley Long et al
USA/TX-HMH-4834/2020	EPI_ISL_544364	2020-06-21	Houston Methodist Hospital	Houston Methodist Hospital	S. Wesley Long et al
USA/TX-HMH-4836/2020	EPI_ISL_544365	2020-06-22	Houston Methodist Hospital	Houston Methodist Hospital	S. Wesley Long et al
USA/TX-HMH-4837/2020	EPI_ISL_544366	2020-06-20	Houston Methodist Hospital	Houston Methodist Hospital	S. Wesley Long et al
USA/TX-HMH-4839/2020	EPI_ISL_544367	2020-06-20	Houston Methodist Hospital	Houston Methodist Hospital	S. Wesley Long et al
USA/TX-HMH-484/2020	EPI_ISL_544368	2020-04-06	Houston Methodist Hospital	Houston Methodist Hospital	S. Wesley Long et al
USA/TX-HMH-4841/2020	EPI_ISL_544369	2020-06-22	Houston Methodist Hospital	Houston Methodist Hospital	S. Wesley Long et al
USA/TX-HMH-4844/2020	EPI_ISL_544370	2020-06-21	Houston Methodist Hospital	Houston Methodist Hospital	S. Wesley Long et al
USA/TX-HMH-4845/2020	EPI_ISL_544371	2020-06-22	Houston Methodist Hospital	Houston Methodist Hospital	S. Wesley Long et al
USA/TX-HMH-4846/2020	EPI_ISL_544372	2020-06-21	Houston Methodist Hospital	Houston Methodist Hospital	S. Wesley Long et al
USA/TX-HMH-4847/2020	EPI_ISL_544373	2020-06-22	Houston Methodist Hospital	Houston Methodist Hospital	S. Wesley Long et al
USA/TX-HMH-4848/2020	EPI_ISL_544374	2020-06-22	Houston Methodist Hospital	Houston Methodist Hospital	S. Wesley Long et al
USA/TX-HMH-4849/2020	EPI_ISL_544375	2020-06-22	Houston Methodist Hospital	Houston Methodist Hospital	S. Wesley Long et al
USA/TX-HMH-4852/2020	EPI_ISL_544376	2020-06-20	Houston Methodist Hospital	Houston Methodist Hospital	S. Wesley Long et al
USA/TX-HMH-4854/2020	EPI_ISL_544377	2020-06-21	Houston Methodist Hospital	Houston Methodist Hospital	S. Wesley Long et al
USA/TX-HMH-4856/2020	EPI_ISL_544378	2020-06-21	Houston Methodist Hospital	Houston Methodist Hospital	S. Wesley Long et al
USA/TX-HMH-4857/2020	EPI_ISL_544379	2020-06-22	Houston Methodist Hospital	Houston Methodist Hospital	S. Wesley Long et al
USA/TX-HMH-4858/2020	EPI_ISL_544380	2020-06-21	Houston Methodist Hospital	Houston Methodist Hospital	S. Wesley Long et al
USA/TX-HMH-486/2020	EPI_ISL_544381	2020-04-06	Houston Methodist Hospital	Houston Methodist Hospital	S. Wesley Long et al
USA/TX-HMH-4860/2020	EPI_ISL_544382	2020-06-21	Houston Methodist Hospital	Houston Methodist Hospital	S. Wesley Long et al
USA/TX-HMH-4861/2020	EPI_ISL_544383	2020-06-21	Houston Methodist Hospital	Houston Methodist Hospital	S. Wesley Long et al
USA/TX-HMH-4862/2020	EPI_ISL_544384	2020-06-21	Houston Methodist Hospital	Houston Methodist Hospital	S. Wesley Long et al
USA/TX-HMH-4863/2020	EPI_ISL_544385	2020-06-22	Houston Methodist Hospital	Houston Methodist Hospital	S. Wesley Long et al
USA/TX-HMH-4864/2020	EPI_ISL_544386	2020-06-19	Houston Methodist Hospital	Houston Methodist Hospital	S. Wesley Long et al
USA/TX-HMH-4865/2020	EPI_ISL_544387	2020-06-22	Houston Methodist Hospital	Houston Methodist Hospital	S. Wesley Long et al
USA/TX-HMH-4866/2020	EPI_ISL_544388	2020-06-22	Houston Methodist Hospital	Houston Methodist Hospital	S. Wesley Long et al
USA/TX-HMH-4867/2020	EPI_ISL_544389	2020-06-20	Houston Methodist Hospital	Houston Methodist Hospital	S. Wesley Long et al
USA/TX-HMH-4868/2020	EPI_ISL_544390	2020-06-22	Houston Methodist Hospital	Houston Methodist Hospital	S. Wesley Long et al
USA/TX-HMH-4869/2020	EPI_ISL_544391	2020-06-22	Houston Methodist Hospital	Houston Methodist Hospital	S. Wesley Long et al
USA/TX-HMH-487/2020	EPI_ISL_544392	2020-04-05	Houston Methodist Hospital	Houston Methodist Hospital	S. Wesley Long et al
USA/TX-HMH-4872/2020	EPI_ISL_544393	2020-06-23	Houston Methodist Hospital	Houston Methodist Hospital	S. Wesley Long et al
USA/TX-HMH-4875/2020	EPI_ISL_544394	2020-06-22	Houston Methodist Hospital	Houston Methodist Hospital	S. Wesley Long et al
USA/TX-HMH-4876/2020	EPI_ISL_544395	2020-06-22	Houston Methodist Hospital	Houston Methodist Hospital	S. Wesley Long et al
USA/TX-HMH-4878/2020	EPI_ISL_544396	2020-06-20	Houston Methodist Hospital	Houston Methodist Hospital	S. Wesley Long et al
USA/TX-HMH-4879/2020	EPI_ISL_544397	2020-06-22	Houston Methodist Hospital	Houston Methodist Hospital	S. Wesley Long et al
USA/TX-HMH-488/2020	EPI_ISL_544398	2020-04-05	Houston Methodist Hospital	Houston Methodist Hospital	S. Wesley Long et al
USA/TX-HMH-4880/2020	EPI_ISL_544399	2020-06-22	Houston Methodist Hospital	Houston Methodist Hospital	S. Wesley Long et al
USA/TX-HMH-4881/2020	EPI_ISL_544400	2020-06-21	Houston Methodist Hospital	Houston Methodist Hospital	S. Wesley Long et al
USA/TX-HMH-4882/2020	EPI_ISL_544401	2020-06-21	Houston Methodist Hospital	Houston Methodist Hospital	S. Wesley Long et al
USA/TX-HMH-4883/2020	EPI_ISL_544402	2020-06-22	Houston Methodist Hospital	Houston Methodist Hospital	S. Wesley Long et al
USA/TX-HMH-4884/2020	EPI_ISL_544403	2020-06-22	Houston Methodist Hospital	Houston Methodist Hospital	S. Wesley Long et al
USA/TX-HMH-4885/2020	EPI_ISL_544404	2020-06-22	Houston Methodist Hospital	Houston Methodist Hospital	S. Wesley Long et al
USA/TX-HMH-4886/2020	EPI_ISL_544405	2020-06-22	Houston Methodist Hospital	Houston Methodist Hospital	S. Wesley Long et al
USA/TX-HMH-489/2020	EPI_ISL_544406	2020-04-05	Houston Methodist Hospital	Houston Methodist Hospital	S. Wesley Long et al
USA/TX-HMH-490/2020	EPI_ISL_544407	2020-04-05	Houston Methodist Hospital	Houston Methodist Hospital	S. Wesley Long et al
USA/TX-HMH-491/2020	EPI_ISL_544408	2020-04-05	Houston Methodist Hospital	Houston Methodist Hospital	S. Wesley Long et al
USA/TX-HMH-492/2020	EPI_ISL_544409	2020-04-05	Houston Methodist Hospital	Houston Methodist Hospital	S. Wesley Long et al
USA/TX-HMH-493/2020	EPI_ISL_544410	2020-04-07	Houston Methodist Hospital	Houston Methodist Hospital	S. Wesley Long et al
USA/TX-HMH-4935/2020	EPI_ISL_544411	2020-06-21	Houston Methodist Hospital	Houston Methodist Hospital	S. Wesley Long et al
USA/TX-HMH-4936/2020	EPI_ISL_544412	2020-06-21	Houston Methodist Hospital	Houston Methodist Hospital	S. Wesley Long et al
USA/TX-HMH-4937/2020	EPI_ISL_544413	2020-06-21	Houston Methodist Hospital	Houston Methodist Hospital	S. Wesley Long et al
USA/TX-HMH-4939/2020	EPI_ISL_544414	2020-06-21	Houston Methodist Hospital	Houston Methodist Hospital	S. Wesley Long et al
USA/TX-HMH-494/2020	EPI_ISL_544415	2020-04-05	Houston Methodist Hospital	Houston Methodist Hospital	S. Wesley Long et al
USA/TX-HMH-4940/2020	EPI_ISL_544416	2020-06-22	Houston Methodist Hospital	Houston Methodist Hospital	S. Wesley Long et al
USA/TX-HMH-4941/2020	EPI_ISL_544417	2020-06-21	Houston Methodist Hospital	Houston Methodist Hospital	S. Wesley Long et al
USA/TX-HMH-4942/2020	EPI_ISL_544418	2020-06-21	Houston Methodist Hospital	Houston Methodist Hospital	S. Wesley Long et al
USA/TX-HMH-4943/2020	EPI_ISL_544419	2020-06-21	Houston Methodist Hospital	Houston Methodist Hospital	S. Wesley Long et al
USA/TX-HMH-4944/2020	EPI_ISL_544420	2020-06-22	Houston Methodist Hospital	Houston Methodist Hospital	S. Wesley Long et al
USA/TX-HMH-4945/2020	EPI_ISL_544421	2020-06-21	Houston Methodist Hospital	Houston Methodist Hospital	S. Wesley Long et al
USA/TX-HMH-4947/2020	EPI_ISL_544422	2020-06-21	Houston Methodist Hospital	Houston Methodist Hospital	S. Wesley Long et al
USA/TX-HMH-4948/2020	EPI_ISL_544423	2020-06-20	Houston Methodist Hospital	Houston Methodist Hospital	S. Wesley Long et al
USA/TX-HMH-495/2020	EPI_ISL_544424	2020-04-05	Houston Methodist Hospital	Houston Methodist Hospital	S. Wesley Long et al
USA/TX-HMH-4951/2020	EPI_ISL_544425	2020-06-22	Houston Methodist Hospital	Houston Methodist Hospital	S. Wesley Long et al
USA/TX-HMH-4952/2020	EPI_ISL_544426	2020-06-20	Houston Methodist Hospital	Houston Methodist Hospital	S. Wesley Long et al
USA/TX-HMH-4953/2020	EPI_ISL_544427	2020-06-21	Houston Methodist Hospital	Houston Methodist Hospital	S. Wesley Long et al
USA/TX-HMH-4954/2020	EPI_ISL_544428	2020-06-20	Houston Methodist Hospital	Houston Methodist Hospital	S. Wesley Long et al
USA/TX-HMH-4955/2020	EPI_ISL_544429	2020-06-20	Houston Methodist Hospital	Houston Methodist Hospital	S. Wesley Long et al
USA/TX-HMH-4956/2020	EPI_ISL_544430	2020-06-21	Houston Methodist Hospital	Houston Methodist Hospital	S. Wesley Long et al
USA/TX-HMH-4957/2020	EPI_ISL_544431	2020-06-20	Houston Methodist Hospital	Houston Methodist Hospital	S. Wesley Long et al
USA/TX-HMH-4958/2020	EPI_ISL_544432	2020-06-22	Houston Methodist Hospital	Houston Methodist Hospital	S. Wesley Long et al
USA/TX-HMH-496/2020	EPI_ISL_544433	2020-04-06	Houston Methodist Hospital	Houston Methodist Hospital	S. Wesley Long et al
USA/TX-HMH-497/2020	EPI_ISL_544434	2020-04-07	Houston Methodist Hospital	Houston Methodist Hospital	S. Wesley Long et al
USA/TX-HMH-498/2020	EPI_ISL_544435	2020-04-07	Houston Methodist Hospital	Houston Methodist Hospital	S. Wesley Long et al
USA/TX-HMH-4984/2020	EPI_ISL_544436	2020-06-21	Houston Methodist Hospital	Houston Methodist Hospital	S. Wesley Long et al
USA/TX-HMH-4985/2020	EPI_ISL_544437	2020-06-22	Houston Methodist Hospital	Houston Methodist Hospital	S. Wesley Long et al
USA/TX-HMH-4987/2020	EPI_ISL_544438	2020-06-22	Houston Methodist Hospital	Houston Methodist Hospital	S. Wesley Long et al
USA/TX-HMH-4988/2020	EPI_ISL_544439	2020-06-22	Houston Methodist Hospital	Houston Methodist Hospital	S. Wesley Long et al
USA/TX-HMH-4989/2020	EPI_ISL_544440	2020-06-22	Houston Methodist Hospital	Houston Methodist Hospital	S. Wesley Long et al
USA/TX-HMH-4990/2020	EPI_ISL_544441	2020-06-21	Houston Methodist Hospital	Houston Methodist Hospital	S. Wesley Long et al
USA/TX-HMH-4992/2020	EPI_ISL_544442	2020-06-21	Houston Methodist Hospital	Houston Methodist Hospital	S. Wesley Long et al
USA/TX-HMH-4993/2020	EPI_ISL_544443	2020-06-22	Houston Methodist Hospital	Houston Methodist Hospital	S. Wesley Long et al
USA/TX-HMH-4994/2020	EPI_ISL_544444	2020-06-20	Houston Methodist Hospital	Houston Methodist Hospital	S. Wesley Long et al
USA/TX-HMH-4996/2020	EPI_ISL_544445	2020-06-21	Houston Methodist Hospital	Houston Methodist Hospital	S. Wesley Long et al
USA/TX-HMH-4998/2020	EPI_ISL_544446	2020-06-22	Houston Methodist Hospital	Houston Methodist Hospital	S. Wesley Long et al
USA/TX-HMH-4999/2020	EPI_ISL_544447	2020-06-20	Houston Methodist Hospital	Houston Methodist Hospital	S. Wesley Long et al
USA/TX-HMH-5000/2020	EPI_ISL_544448	2020-06-22	Houston Methodist Hospital	Houston Methodist Hospital	S. Wesley Long et al
USA/TX-HMH-5001/2020	EPI_ISL_544449	2020-06-21	Houston Methodist Hospital	Houston Methodist Hospital	S. Wesley Long et al
USA/TX-HMH-5002/2020	EPI_ISL_544450	2020-06-21	Houston Methodist Hospital	Houston Methodist Hospital	S. Wesley Long et al
USA/TX-HMH-5004/2020	EPI_ISL_544451	2020-06-20	Houston Methodist Hospital	Houston Methodist Hospital	S. Wesley Long et al
USA/TX-HMH-5005/2020	EPI_ISL_544452	2020-06-18	Houston Methodist Hospital	Houston Methodist Hospital	S. Wesley Long et al
USA/TX-HMH-5006/2020	EPI_ISL_544453	2020-06-18	Houston Methodist Hospital	Houston Methodist Hospital	S. Wesley Long et al
USA/TX-HMH-5007/2020	EPI_ISL_544454	2020-06-24	Houston Methodist Hospital	Houston Methodist Hospital	S. Wesley Long et al
USA/TX-HMH-5009/2020	EPI_ISL_544455	2020-06-24	Houston Methodist Hospital	Houston Methodist Hospital	S. Wesley Long et al
USA/TX-HMH-501/2020	EPI_ISL_544456	2020-04-01	Houston Methodist Hospital	Houston Methodist Hospital	S. Wesley Long et al
USA/TX-HMH-5011/2020	EPI_ISL_544457	2020-06-19	Houston Methodist Hospital	Houston Methodist Hospital	S. Wesley Long et al
USA/TX-HMH-5012/2020	EPI_ISL_544458	2020-06-23	Houston Methodist Hospital	Houston Methodist Hospital	S. Wesley Long et al
USA/TX-HMH-5013/2020	EPI_ISL_544459	2020-06-22	Houston Methodist Hospital	Houston Methodist Hospital	S. Wesley Long et al
USA/TX-HMH-5014/2020	EPI_ISL_544460	2020-06-19	Houston Methodist Hospital	Houston Methodist Hospital	S. Wesley Long et al
USA/TX-HMH-5015/2020	EPI_ISL_544461	2020-06-22	Houston Methodist Hospital	Houston Methodist Hospital	S. Wesley Long et al
USA/TX-HMH-5016/2020	EPI_ISL_544462	2020-06-23	Houston Methodist Hospital	Houston Methodist Hospital	S. Wesley Long et al
USA/TX-HMH-5018/2020	EPI_ISL_544463	2020-06-20	Houston Methodist Hospital	Houston Methodist Hospital	S. Wesley Long et al
USA/TX-HMH-5019/2020	EPI_ISL_544464	2020-06-24	Houston Methodist Hospital	Houston Methodist Hospital	S. Wesley Long et al
USA/TX-HMH-502/2020	EPI_ISL_544465	2020-04-01	Houston Methodist Hospital	Houston Methodist Hospital	S. Wesley Long et al
USA/TX-HMH-5020/2020	EPI_ISL_544466	2020-06-21	Houston Methodist Hospital	Houston Methodist Hospital	S. Wesley Long et al
USA/TX-HMH-5021/2020	EPI_ISL_544467	2020-06-24	Houston Methodist Hospital	Houston Methodist Hospital	S. Wesley Long et al
USA/TX-HMH-5025/2020	EPI_ISL_544468	2020-06-24	Houston Methodist Hospital	Houston Methodist Hospital	S. Wesley Long et al
USA/TX-HMH-5028/2020	EPI_ISL_544469	2020-06-24	Houston Methodist Hospital	Houston Methodist Hospital	S. Wesley Long et al
USA/TX-HMH-5029/2020	EPI_ISL_544470	2020-06-24	Houston Methodist Hospital	Houston Methodist Hospital	S. Wesley Long et al
USA/TX-HMH-503/2020	EPI_ISL_544471	2020-04-01	Houston Methodist Hospital	Houston Methodist Hospital	S. Wesley Long et al
USA/TX-HMH-5030/2020	EPI_ISL_544472	2020-06-23	Houston Methodist Hospital	Houston Methodist Hospital	S. Wesley Long et al
USA/TX-HMH-5033/2020	EPI_ISL_544473	2020-06-22	Houston Methodist Hospital	Houston Methodist Hospital	S. Wesley Long et al
USA/TX-HMH-5034/2020	EPI_ISL_544474	2020-06-23	Houston Methodist Hospital	Houston Methodist Hospital	S. Wesley Long et al
USA/TX-HMH-5035/2020	EPI_ISL_544475	2020-06-24	Houston Methodist Hospital	Houston Methodist Hospital	S. Wesley Long et al
USA/TX-HMH-5036/2020	EPI_ISL_544476	2020-06-24	Houston Methodist Hospital	Houston Methodist Hospital	S. Wesley Long et al
USA/TX-HMH-5037/2020	EPI_ISL_544477	2020-06-24	Houston Methodist Hospital	Houston Methodist Hospital	S. Wesley Long et al
USA/TX-HMH-5038/2020	EPI_ISL_544478	2020-06-24	Houston Methodist Hospital	Houston Methodist Hospital	S. Wesley Long et al
USA/TX-HMH-504/2020	EPI_ISL_544479	2020-04-01	Houston Methodist Hospital	Houston Methodist Hospital	S. Wesley Long et al
USA/TX-HMH-5041/2020	EPI_ISL_544480	2020-06-23	Houston Methodist Hospital	Houston Methodist Hospital	S. Wesley Long et al
USA/TX-HMH-5042/2020	EPI_ISL_544481	2020-06-23	Houston Methodist Hospital	Houston Methodist Hospital	S. Wesley Long et al
USA/TX-HMH-5045/2020	EPI_ISL_544482	2020-06-24	Houston Methodist Hospital	Houston Methodist Hospital	S. Wesley Long et al
USA/TX-HMH-5048/2020	EPI_ISL_544483	2020-06-22	Houston Methodist Hospital	Houston Methodist Hospital	S. Wesley Long et al
USA/TX-HMH-5049/2020	EPI_ISL_544484	2020-06-24	Houston Methodist Hospital	Houston Methodist Hospital	S. Wesley Long et al
USA/TX-HMH-505/2020	EPI_ISL_544485	2020-04-02	Houston Methodist Hospital	Houston Methodist Hospital	S. Wesley Long et al
USA/TX-HMH-5050/2020	EPI_ISL_544486	2020-06-24	Houston Methodist Hospital	Houston Methodist Hospital	S. Wesley Long et al
USA/TX-HMH-5051/2020	EPI_ISL_544487	2020-06-24	Houston Methodist Hospital	Houston Methodist Hospital	S. Wesley Long et al
USA/TX-HMH-5052/2020	EPI_ISL_544488	2020-06-24	Houston Methodist Hospital	Houston Methodist Hospital	S. Wesley Long et al
USA/TX-HMH-5053/2020	EPI_ISL_544489	2020-06-24	Houston Methodist Hospital	Houston Methodist Hospital	S. Wesley Long et al
USA/TX-HMH-5054/2020	EPI_ISL_544490	2020-06-22	Houston Methodist Hospital	Houston Methodist Hospital	S. Wesley Long et al
USA/TX-HMH-5055/2020	EPI_ISL_544491	2020-06-24	Houston Methodist Hospital	Houston Methodist Hospital	S. Wesley Long et al
USA/TX-HMH-5056/2020	EPI_ISL_544492	2020-06-24	Houston Methodist Hospital	Houston Methodist Hospital	S. Wesley Long et al
USA/TX-HMH-5057/2020	EPI_ISL_544493	2020-06-19	Houston Methodist Hospital	Houston Methodist Hospital	S. Wesley Long et al
USA/TX-HMH-5058/2020	EPI_ISL_544494	2020-06-23	Houston Methodist Hospital	Houston Methodist Hospital	S. Wesley Long et al
USA/TX-HMH-5060/2020	EPI_ISL_544495	2020-06-24	Houston Methodist Hospital	Houston Methodist Hospital	S. Wesley Long et al
USA/TX-HMH-5061/2020	EPI_ISL_544496	2020-06-20	Houston Methodist Hospital	Houston Methodist Hospital	S. Wesley Long et al
USA/TX-HMH-5062/2020	EPI_ISL_544497	2020-06-24	Houston Methodist Hospital	Houston Methodist Hospital	S. Wesley Long et al
USA/TX-HMH-5063/2020	EPI_ISL_544498	2020-06-21	Houston Methodist Hospital	Houston Methodist Hospital	S. Wesley Long et al
USA/TX-HMH-5064/2020	EPI_ISL_544499	2020-06-22	Houston Methodist Hospital	Houston Methodist Hospital	S. Wesley Long et al
USA/TX-HMH-5067/2020	EPI_ISL_544500	2020-06-21	Houston Methodist Hospital	Houston Methodist Hospital	S. Wesley Long et al
USA/TX-HMH-5069/2020	EPI_ISL_544501	2020-06-23	Houston Methodist Hospital	Houston Methodist Hospital	S. Wesley Long et al
USA/TX-HMH-5070/2020	EPI_ISL_544502	2020-06-19	Houston Methodist Hospital	Houston Methodist Hospital	S. Wesley Long et al
USA/TX-HMH-5071/2020	EPI_ISL_544503	2020-06-22	Houston Methodist Hospital	Houston Methodist Hospital	S. Wesley Long et al
USA/TX-HMH-5072/2020	EPI_ISL_544504	2020-06-20	Houston Methodist Hospital	Houston Methodist Hospital	S. Wesley Long et al
USA/TX-HMH-5074/2020	EPI_ISL_544505	2020-06-22	Houston Methodist Hospital	Houston Methodist Hospital	S. Wesley Long et al
USA/TX-HMH-5076/2020	EPI_ISL_544506	2020-06-20	Houston Methodist Hospital	Houston Methodist Hospital	S. Wesley Long et al
USA/TX-HMH-5077/2020	EPI_ISL_544507	2020-06-24	Houston Methodist Hospital	Houston Methodist Hospital	S. Wesley Long et al
USA/TX-HMH-5078/2020	EPI_ISL_544508	2020-06-21	Houston Methodist Hospital	Houston Methodist Hospital	S. Wesley Long et al
USA/TX-HMH-5080/2020	EPI_ISL_544509	2020-06-20	Houston Methodist Hospital	Houston Methodist Hospital	S. Wesley Long et al
USA/TX-HMH-5081/2020	EPI_ISL_544510	2020-06-24	Houston Methodist Hospital	Houston Methodist Hospital	S. Wesley Long et al
USA/TX-HMH-5082/2020	EPI_ISL_544511	2020-06-24	Houston Methodist Hospital	Houston Methodist Hospital	S. Wesley Long et al
USA/TX-HMH-5083/2020	EPI_ISL_544512	2020-06-21	Houston Methodist Hospital	Houston Methodist Hospital	S. Wesley Long et al
USA/TX-HMH-5085/2020	EPI_ISL_544513	2020-06-22	Houston Methodist Hospital	Houston Methodist Hospital	S. Wesley Long et al
USA/TX-HMH-5086/2020	EPI_ISL_544514	2020-06-21	Houston Methodist Hospital	Houston Methodist Hospital	S. Wesley Long et al
USA/TX-HMH-5087/2020	EPI_ISL_544515	2020-06-24	Houston Methodist Hospital	Houston Methodist Hospital	S. Wesley Long et al
USA/TX-HMH-5088/2020	EPI_ISL_544516	2020-06-24	Houston Methodist Hospital	Houston Methodist Hospital	S. Wesley Long et al
USA/TX-HMH-509/2020	EPI_ISL_544517	2020-04-02	Houston Methodist Hospital	Houston Methodist Hospital	S. Wesley Long et al
USA/TX-HMH-5091/2020	EPI_ISL_544518	2020-06-24	Houston Methodist Hospital	Houston Methodist Hospital	S. Wesley Long et al
USA/TX-HMH-5092/2020	EPI_ISL_544519	2020-06-24	Houston Methodist Hospital	Houston Methodist Hospital	S. Wesley Long et al
USA/TX-HMH-5094/2020	EPI_ISL_544520	2020-06-23	Houston Methodist Hospital	Houston Methodist Hospital	S. Wesley Long et al
USA/TX-HMH-5095/2020	EPI_ISL_544521	2020-06-23	Houston Methodist Hospital	Houston Methodist Hospital	S. Wesley Long et al
USA/TX-HMH-5096/2020	EPI_ISL_544522	2020-06-22	Houston Methodist Hospital	Houston Methodist Hospital	S. Wesley Long et al
USA/TX-HMH-5098/2020	EPI_ISL_544523	2020-06-21	Houston Methodist Hospital	Houston Methodist Hospital	S. Wesley Long et al
USA/TX-HMH-5099/2020	EPI_ISL_544524	2020-06-24	Houston Methodist Hospital	Houston Methodist Hospital	S. Wesley Long et al
USA/TX-HMH-5102/2020	EPI_ISL_544525	2020-06-23	Houston Methodist Hospital	Houston Methodist Hospital	S. Wesley Long et al
USA/TX-HMH-5103/2020	EPI_ISL_544526	2020-06-24	Houston Methodist Hospital	Houston Methodist Hospital	S. Wesley Long et al
USA/TX-HMH-5104/2020	EPI_ISL_544527	2020-06-23	Houston Methodist Hospital	Houston Methodist Hospital	S. Wesley Long et al
USA/TX-HMH-5105/2020	EPI_ISL_544528	2020-06-20	Houston Methodist Hospital	Houston Methodist Hospital	S. Wesley Long et al
USA/TX-HMH-5106/2020	EPI_ISL_544529	2020-06-22	Houston Methodist Hospital	Houston Methodist Hospital	S. Wesley Long et al
USA/TX-HMH-5107/2020	EPI_ISL_544530	2020-06-29	Houston Methodist Hospital	Houston Methodist Hospital	S. Wesley Long et al
USA/TX-HMH-5108/2020	EPI_ISL_544531	2020-06-29	Houston Methodist Hospital	Houston Methodist Hospital	S. Wesley Long et al
USA/TX-HMH-511/2020	EPI_ISL_544532	2020-04-02	Houston Methodist Hospital	Houston Methodist Hospital	S. Wesley Long et al
USA/TX-HMH-5112/2020	EPI_ISL_544533	2020-06-23	Houston Methodist Hospital	Houston Methodist Hospital	S. Wesley Long et al
USA/TX-HMH-5115/2020	EPI_ISL_544534	2020-06-29	Houston Methodist Hospital	Houston Methodist Hospital	S. Wesley Long et al
USA/TX-HMH-5117/2020	EPI_ISL_544535	2020-06-29	Houston Methodist Hospital	Houston Methodist Hospital	S. Wesley Long et al
USA/TX-HMH-5118/2020	EPI_ISL_544536	2020-06-29	Houston Methodist Hospital	Houston Methodist Hospital	S. Wesley Long et al
USA/TX-HMH-5119/2020	EPI_ISL_544537	2020-06-29	Houston Methodist Hospital	Houston Methodist Hospital	S. Wesley Long et al
USA/TX-HMH-512/2020	EPI_ISL_544538	2020-04-02	Houston Methodist Hospital	Houston Methodist Hospital	S. Wesley Long et al
USA/TX-HMH-5121/2020	EPI_ISL_544539	2020-06-23	Houston Methodist Hospital	Houston Methodist Hospital	S. Wesley Long et al
USA/TX-HMH-5124/2020	EPI_ISL_544540	2020-06-21	Houston Methodist Hospital	Houston Methodist Hospital	S. Wesley Long et al
USA/TX-HMH-5126/2020	EPI_ISL_544541	2020-06-22	Houston Methodist Hospital	Houston Methodist Hospital	S. Wesley Long et al
USA/TX-HMH-5127/2020	EPI_ISL_544542	2020-06-21	Houston Methodist Hospital	Houston Methodist Hospital	S. Wesley Long et al
USA/TX-HMH-5128/2020	EPI_ISL_544543	2020-06-23	Houston Methodist Hospital	Houston Methodist Hospital	S. Wesley Long et al
USA/TX-HMH-5129/2020	EPI_ISL_544544	2020-06-22	Houston Methodist Hospital	Houston Methodist Hospital	S. Wesley Long et al
USA/TX-HMH-513/2020	EPI_ISL_544545	2020-04-02	Houston Methodist Hospital	Houston Methodist Hospital	S. Wesley Long et al
USA/TX-HMH-5130/2020	EPI_ISL_544546	2020-06-23	Houston Methodist Hospital	Houston Methodist Hospital	S. Wesley Long et al
USA/TX-HMH-5131/2020	EPI_ISL_544547	2020-06-21	Houston Methodist Hospital	Houston Methodist Hospital	S. Wesley Long et al
USA/TX-HMH-5132/2020	EPI_ISL_544548	2020-06-21	Houston Methodist Hospital	Houston Methodist Hospital	S. Wesley Long et al
USA/TX-HMH-5133/2020	EPI_ISL_544549	2020-06-22	Houston Methodist Hospital	Houston Methodist Hospital	S. Wesley Long et al
USA/TX-HMH-5134/2020	EPI_ISL_544550	2020-06-22	Houston Methodist Hospital	Houston Methodist Hospital	S. Wesley Long et al
USA/TX-HMH-5138/2020	EPI_ISL_544551	2020-06-22	Houston Methodist Hospital	Houston Methodist Hospital	S. Wesley Long et al
USA/TX-HMH-5140/2020	EPI_ISL_544552	2020-06-29	Houston Methodist Hospital	Houston Methodist Hospital	S. Wesley Long et al
USA/TX-HMH-5142/2020	EPI_ISL_544553	2020-06-20	Houston Methodist Hospital	Houston Methodist Hospital	S. Wesley Long et al
USA/TX-HMH-5143/2020	EPI_ISL_544554	2020-06-22	Houston Methodist Hospital	Houston Methodist Hospital	S. Wesley Long et al
USA/TX-HMH-5144/2020	EPI_ISL_544555	2020-06-29	Houston Methodist Hospital	Houston Methodist Hospital	S. Wesley Long et al
USA/TX-HMH-5145/2020	EPI_ISL_544556	2020-06-22	Houston Methodist Hospital	Houston Methodist Hospital	S. Wesley Long et al
USA/TX-HMH-5147/2020	EPI_ISL_544557	2020-06-29	Houston Methodist Hospital	Houston Methodist Hospital	S. Wesley Long et al
USA/TX-HMH-5148/2020	EPI_ISL_544558	2020-06-29	Houston Methodist Hospital	Houston Methodist Hospital	S. Wesley Long et al
USA/TX-HMH-5149/2020	EPI_ISL_544559	2020-06-19	Houston Methodist Hospital	Houston Methodist Hospital	S. Wesley Long et al
USA/TX-HMH-5150/2020	EPI_ISL_544560	2020-06-26	Houston Methodist Hospital	Houston Methodist Hospital	S. Wesley Long et al
USA/TX-HMH-5152/2020	EPI_ISL_544561	2020-06-29	Houston Methodist Hospital	Houston Methodist Hospital	S. Wesley Long et al
USA/TX-HMH-5153/2020	EPI_ISL_544562	2020-06-21	Houston Methodist Hospital	Houston Methodist Hospital	S. Wesley Long et al
USA/TX-HMH-5154/2020	EPI_ISL_544563	2020-06-21	Houston Methodist Hospital	Houston Methodist Hospital	S. Wesley Long et al
USA/TX-HMH-5155/2020	EPI_ISL_544564	2020-06-20	Houston Methodist Hospital	Houston Methodist Hospital	S. Wesley Long et al
USA/TX-HMH-5156/2020	EPI_ISL_544565	2020-06-29	Houston Methodist Hospital	Houston Methodist Hospital	S. Wesley Long et al
USA/TX-HMH-5157/2020	EPI_ISL_544566	2020-06-21	Houston Methodist Hospital	Houston Methodist Hospital	S. Wesley Long et al
USA/TX-HMH-5159/2020	EPI_ISL_544567	2020-06-18	Houston Methodist Hospital	Houston Methodist Hospital	S. Wesley Long et al
USA/TX-HMH-5161/2020	EPI_ISL_544568	2020-06-21	Houston Methodist Hospital	Houston Methodist Hospital	S. Wesley Long et al
USA/TX-HMH-5162/2020	EPI_ISL_544569	2020-06-26	Houston Methodist Hospital	Houston Methodist Hospital	S. Wesley Long et al
USA/TX-HMH-5163/2020	EPI_ISL_544570	2020-06-22	Houston Methodist Hospital	Houston Methodist Hospital	S. Wesley Long et al
USA/TX-HMH-5165/2020	EPI_ISL_544571	2020-06-18	Houston Methodist Hospital	Houston Methodist Hospital	S. Wesley Long et al
USA/TX-HMH-5166/2020	EPI_ISL_544572	2020-06-26	Houston Methodist Hospital	Houston Methodist Hospital	S. Wesley Long et al
USA/TX-HMH-5167/2020	EPI_ISL_544573	2020-06-18	Houston Methodist Hospital	Houston Methodist Hospital	S. Wesley Long et al
USA/TX-HMH-5168/2020	EPI_ISL_544574	2020-06-25	Houston Methodist Hospital	Houston Methodist Hospital	S. Wesley Long et al
USA/TX-HMH-5174/2020	EPI_ISL_544575	2020-06-29	Houston Methodist Hospital	Houston Methodist Hospital	S. Wesley Long et al
USA/TX-HMH-5176/2020	EPI_ISL_544576	2020-06-22	Houston Methodist Hospital	Houston Methodist Hospital	S. Wesley Long et al
USA/TX-HMH-5177/2020	EPI_ISL_544577	2020-06-24	Houston Methodist Hospital	Houston Methodist Hospital	S. Wesley Long et al
USA/TX-HMH-5179/2020	EPI_ISL_544578	2020-06-21	Houston Methodist Hospital	Houston Methodist Hospital	S. Wesley Long et al
USA/TX-HMH-518/2020	EPI_ISL_544579	2020-04-02	Houston Methodist Hospital	Houston Methodist Hospital	S. Wesley Long et al
USA/TX-HMH-5181/2020	EPI_ISL_544580	2020-06-23	Houston Methodist Hospital	Houston Methodist Hospital	S. Wesley Long et al
USA/TX-HMH-5182/2020	EPI_ISL_544581	2020-06-22	Houston Methodist Hospital	Houston Methodist Hospital	S. Wesley Long et al
USA/TX-HMH-5183/2020	EPI_ISL_544582	2020-06-19	Houston Methodist Hospital	Houston Methodist Hospital	S. Wesley Long et al
USA/TX-HMH-5186/2020	EPI_ISL_544583	2020-06-23	Houston Methodist Hospital	Houston Methodist Hospital	S. Wesley Long et al
USA/TX-HMH-5187/2020	EPI_ISL_544584	2020-06-22	Houston Methodist Hospital	Houston Methodist Hospital	S. Wesley Long et al
USA/TX-HMH-519/2020	EPI_ISL_544585	2020-04-03	Houston Methodist Hospital	Houston Methodist Hospital	S. Wesley Long et al
USA/TX-HMH-5191/2020	EPI_ISL_544586	2020-06-21	Houston Methodist Hospital	Houston Methodist Hospital	S. Wesley Long et al
USA/TX-HMH-5192/2020	EPI_ISL_544587	2020-06-20	Houston Methodist Hospital	Houston Methodist Hospital	S. Wesley Long et al
USA/TX-HMH-520/2020	EPI_ISL_544588	2020-04-03	Houston Methodist Hospital	Houston Methodist Hospital	S. Wesley Long et al
USA/TX-HMH-5200/2020	EPI_ISL_544589	2020-06-23	Houston Methodist Hospital	Houston Methodist Hospital	S. Wesley Long et al
USA/TX-HMH-5201/2020	EPI_ISL_544590	2020-06-26	Houston Methodist Hospital	Houston Methodist Hospital	S. Wesley Long et al
USA/TX-HMH-5203/2020	EPI_ISL_544591	2020-06-26	Houston Methodist Hospital	Houston Methodist Hospital	S. Wesley Long et al
USA/TX-HMH-5206/2020	EPI_ISL_544592	2020-06-21	Houston Methodist Hospital	Houston Methodist Hospital	S. Wesley Long et al
USA/TX-HMH-5208/2020	EPI_ISL_544593	2020-06-23	Houston Methodist Hospital	Houston Methodist Hospital	S. Wesley Long et al
USA/TX-HMH-5209/2020	EPI_ISL_544594	2020-06-26	Houston Methodist Hospital	Houston Methodist Hospital	S. Wesley Long et al
USA/TX-HMH-521/2020	EPI_ISL_544595	2020-04-03	Houston Methodist Hospital	Houston Methodist Hospital	S. Wesley Long et al
USA/TX-HMH-5210/2020	EPI_ISL_544596	2020-06-22	Houston Methodist Hospital	Houston Methodist Hospital	S. Wesley Long et al
USA/TX-HMH-5211/2020	EPI_ISL_544597	2020-06-21	Houston Methodist Hospital	Houston Methodist Hospital	S. Wesley Long et al
USA/TX-HMH-5213/2020	EPI_ISL_544598	2020-06-20	Houston Methodist Hospital	Houston Methodist Hospital	S. Wesley Long et al
USA/TX-HMH-5215/2020	EPI_ISL_544599	2020-06-18	Houston Methodist Hospital	Houston Methodist Hospital	S. Wesley Long et al
USA/TX-HMH-5216/2020	EPI_ISL_544600	2020-06-26	Houston Methodist Hospital	Houston Methodist Hospital	S. Wesley Long et al
USA/TX-HMH-5217/2020	EPI_ISL_544601	2020-06-22	Houston Methodist Hospital	Houston Methodist Hospital	S. Wesley Long et al
USA/TX-HMH-5218/2020	EPI_ISL_544602	2020-06-26	Houston Methodist Hospital	Houston Methodist Hospital	S. Wesley Long et al
USA/TX-HMH-5219/2020	EPI_ISL_544603	2020-06-24	Houston Methodist Hospital	Houston Methodist Hospital	S. Wesley Long et al
USA/TX-HMH-522/2020	EPI_ISL_544604	2020-04-04	Houston Methodist Hospital	Houston Methodist Hospital	S. Wesley Long et al
USA/TX-HMH-5220/2020	EPI_ISL_544605	2020-06-26	Houston Methodist Hospital	Houston Methodist Hospital	S. Wesley Long et al
USA/TX-HMH-5221/2020	EPI_ISL_544606	2020-06-22	Houston Methodist Hospital	Houston Methodist Hospital	S. Wesley Long et al
USA/TX-HMH-5222/2020	EPI_ISL_544607	2020-06-26	Houston Methodist Hospital	Houston Methodist Hospital	S. Wesley Long et al
USA/TX-HMH-523/2020	EPI_ISL_544608	2020-04-04	Houston Methodist Hospital	Houston Methodist Hospital	S. Wesley Long et al
USA/TX-HMH-5230/2020	EPI_ISL_544609	2020-06-21	Houston Methodist Hospital	Houston Methodist Hospital	S. Wesley Long et al
USA/TX-HMH-5231/2020	EPI_ISL_544610	2020-06-26	Houston Methodist Hospital	Houston Methodist Hospital	S. Wesley Long et al
USA/TX-HMH-5232/2020	EPI_ISL_544611	2020-06-19	Houston Methodist Hospital	Houston Methodist Hospital	S. Wesley Long et al
USA/TX-HMH-5233/2020	EPI_ISL_544612	2020-06-26	Houston Methodist Hospital	Houston Methodist Hospital	S. Wesley Long et al
USA/TX-HMH-5235/2020	EPI_ISL_544613	2020-06-24	Houston Methodist Hospital	Houston Methodist Hospital	S. Wesley Long et al
USA/TX-HMH-5236/2020	EPI_ISL_544614	2020-06-26	Houston Methodist Hospital	Houston Methodist Hospital	S. Wesley Long et al
USA/TX-HMH-5237/2020	EPI_ISL_544615	2020-06-29	Houston Methodist Hospital	Houston Methodist Hospital	S. Wesley Long et al
USA/TX-HMH-5239/2020	EPI_ISL_544616	2020-06-24	Houston Methodist Hospital	Houston Methodist Hospital	S. Wesley Long et al
USA/TX-HMH-524/2020	EPI_ISL_544617	2020-04-04	Houston Methodist Hospital	Houston Methodist Hospital	S. Wesley Long et al
USA/TX-HMH-5241/2020	EPI_ISL_544618	2020-06-22	Houston Methodist Hospital	Houston Methodist Hospital	S. Wesley Long et al
USA/TX-HMH-5242/2020	EPI_ISL_544619	2020-06-26	Houston Methodist Hospital	Houston Methodist Hospital	S. Wesley Long et al
USA/TX-HMH-5243/2020	EPI_ISL_544620	2020-06-23	Houston Methodist Hospital	Houston Methodist Hospital	S. Wesley Long et al
USA/TX-HMH-5244/2020	EPI_ISL_544621	2020-06-26	Houston Methodist Hospital	Houston Methodist Hospital	S. Wesley Long et al
USA/TX-HMH-5245/2020	EPI_ISL_544622	2020-06-22	Houston Methodist Hospital	Houston Methodist Hospital	S. Wesley Long et al
USA/TX-HMH-5246/2020	EPI_ISL_544623	2020-06-26	Houston Methodist Hospital	Houston Methodist Hospital	S. Wesley Long et al
USA/TX-HMH-5247/2020	EPI_ISL_544624	2020-06-26	Houston Methodist Hospital	Houston Methodist Hospital	S. Wesley Long et al
USA/TX-HMH-5248/2020	EPI_ISL_544625	2020-06-23	Houston Methodist Hospital	Houston Methodist Hospital	S. Wesley Long et al
USA/TX-HMH-5249/2020	EPI_ISL_544626	2020-06-25	Houston Methodist Hospital	Houston Methodist Hospital	S. Wesley Long et al
USA/TX-HMH-5250/2020	EPI_ISL_544627	2020-06-19	Houston Methodist Hospital	Houston Methodist Hospital	S. Wesley Long et al
USA/TX-HMH-5251/2020	EPI_ISL_544628	2020-06-23	Houston Methodist Hospital	Houston Methodist Hospital	S. Wesley Long et al
USA/TX-HMH-5254/2020	EPI_ISL_544629	2020-06-21	Houston Methodist Hospital	Houston Methodist Hospital	S. Wesley Long et al
USA/TX-HMH-5256/2020	EPI_ISL_544630	2020-06-19	Houston Methodist Hospital	Houston Methodist Hospital	S. Wesley Long et al
USA/TX-HMH-5257/2020	EPI_ISL_544631	2020-06-29	Houston Methodist Hospital	Houston Methodist Hospital	S. Wesley Long et al
USA/TX-HMH-526/2020	EPI_ISL_544632	2020-04-05	Houston Methodist Hospital	Houston Methodist Hospital	S. Wesley Long et al
USA/TX-HMH-5260/2020	EPI_ISL_544633	2020-06-26	Houston Methodist Hospital	Houston Methodist Hospital	S. Wesley Long et al
USA/TX-HMH-5261/2020	EPI_ISL_544634	2020-06-23	Houston Methodist Hospital	Houston Methodist Hospital	S. Wesley Long et al
USA/TX-HMH-5263/2020	EPI_ISL_544635	2020-06-22	Houston Methodist Hospital	Houston Methodist Hospital	S. Wesley Long et al
USA/TX-HMH-5264/2020	EPI_ISL_544636	2020-06-29	Houston Methodist Hospital	Houston Methodist Hospital	S. Wesley Long et al
USA/TX-HMH-5265/2020	EPI_ISL_544637	2020-06-24	Houston Methodist Hospital	Houston Methodist Hospital	S. Wesley Long et al
USA/TX-HMH-5267/2020	EPI_ISL_544638	2020-06-21	Houston Methodist Hospital	Houston Methodist Hospital	S. Wesley Long et al
USA/TX-HMH-5268/2020	EPI_ISL_544639	2020-06-23	Houston Methodist Hospital	Houston Methodist Hospital	S. Wesley Long et al
USA/TX-HMH-5269/2020	EPI_ISL_544640	2020-06-21	Houston Methodist Hospital	Houston Methodist Hospital	S. Wesley Long et al
USA/TX-HMH-5271/2020	EPI_ISL_544641	2020-06-23	Houston Methodist Hospital	Houston Methodist Hospital	S. Wesley Long et al
USA/TX-HMH-5272/2020	EPI_ISL_544642	2020-06-19	Houston Methodist Hospital	Houston Methodist Hospital	S. Wesley Long et al
USA/TX-HMH-5273/2020	EPI_ISL_544643	2020-06-19	Houston Methodist Hospital	Houston Methodist Hospital	S. Wesley Long et al
USA/TX-HMH-5274/2020	EPI_ISL_544644	2020-06-21	Houston Methodist Hospital	Houston Methodist Hospital	S. Wesley Long et al
USA/TX-HMH-5275/2020	EPI_ISL_544645	2020-06-23	Houston Methodist Hospital	Houston Methodist Hospital	S. Wesley Long et al
USA/TX-HMH-5277/2020	EPI_ISL_544646	2020-06-20	Houston Methodist Hospital	Houston Methodist Hospital	S. Wesley Long et al
USA/TX-HMH-5278/2020	EPI_ISL_544647	2020-06-23	Houston Methodist Hospital	Houston Methodist Hospital	S. Wesley Long et al
USA/TX-HMH-5279/2020	EPI_ISL_544648	2020-06-21	Houston Methodist Hospital	Houston Methodist Hospital	S. Wesley Long et al
USA/TX-HMH-5280/2020	EPI_ISL_544649	2020-06-23	Houston Methodist Hospital	Houston Methodist Hospital	S. Wesley Long et al
USA/TX-HMH-5281/2020	EPI_ISL_544650	2020-06-22	Houston Methodist Hospital	Houston Methodist Hospital	S. Wesley Long et al
USA/TX-HMH-5282/2020	EPI_ISL_544651	2020-06-24	Houston Methodist Hospital	Houston Methodist Hospital	S. Wesley Long et al
USA/TX-HMH-5283/2020	EPI_ISL_544652	2020-06-19	Houston Methodist Hospital	Houston Methodist Hospital	S. Wesley Long et al
USA/TX-HMH-5284/2020	EPI_ISL_544653	2020-06-23	Houston Methodist Hospital	Houston Methodist Hospital	S. Wesley Long et al
USA/TX-HMH-5285/2020	EPI_ISL_544654	2020-06-24	Houston Methodist Hospital	Houston Methodist Hospital	S. Wesley Long et al
USA/TX-HMH-5286/2020	EPI_ISL_544655	2020-06-21	Houston Methodist Hospital	Houston Methodist Hospital	S. Wesley Long et al
USA/TX-HMH-529/2020	EPI_ISL_544656	2020-04-05	Houston Methodist Hospital	Houston Methodist Hospital	S. Wesley Long et al
USA/TX-HMH-5291/2020	EPI_ISL_544657	2020-06-23	Houston Methodist Hospital	Houston Methodist Hospital	S. Wesley Long et al
USA/TX-HMH-5292/2020	EPI_ISL_544658	2020-06-22	Houston Methodist Hospital	Houston Methodist Hospital	S. Wesley Long et al
USA/TX-HMH-5296/2020	EPI_ISL_544659	2020-06-25	Houston Methodist Hospital	Houston Methodist Hospital	S. Wesley Long et al
USA/TX-HMH-5297/2020	EPI_ISL_544660	2020-06-18	Houston Methodist Hospital	Houston Methodist Hospital	S. Wesley Long et al
USA/TX-HMH-5298/2020	EPI_ISL_544661	2020-06-26	Houston Methodist Hospital	Houston Methodist Hospital	S. Wesley Long et al
USA/TX-HMH-530/2020	EPI_ISL_544662	2020-04-05	Houston Methodist Hospital	Houston Methodist Hospital	S. Wesley Long et al
USA/TX-HMH-5300/2020	EPI_ISL_544663	2020-06-19	Houston Methodist Hospital	Houston Methodist Hospital	S. Wesley Long et al
USA/TX-HMH-5303/2020	EPI_ISL_544664	2020-06-19	Houston Methodist Hospital	Houston Methodist Hospital	S. Wesley Long et al
USA/TX-HMH-5304/2020	EPI_ISL_544665	2020-06-25	Houston Methodist Hospital	Houston Methodist Hospital	S. Wesley Long et al
USA/TX-HMH-5305/2020	EPI_ISL_544666	2020-06-18	Houston Methodist Hospital	Houston Methodist Hospital	S. Wesley Long et al
USA/TX-HMH-5306/2020	EPI_ISL_544667	2020-06-25	Houston Methodist Hospital	Houston Methodist Hospital	S. Wesley Long et al
USA/TX-HMH-5307/2020	EPI_ISL_544668	2020-06-25	Houston Methodist Hospital	Houston Methodist Hospital	S. Wesley Long et al
USA/TX-HMH-5308/2020	EPI_ISL_544669	2020-06-18	Houston Methodist Hospital	Houston Methodist Hospital	S. Wesley Long et al
USA/TX-HMH-5309/2020	EPI_ISL_544670	2020-06-25	Houston Methodist Hospital	Houston Methodist Hospital	S. Wesley Long et al
USA/TX-HMH-5310/2020	EPI_ISL_544671	2020-06-19	Houston Methodist Hospital	Houston Methodist Hospital	S. Wesley Long et al
USA/TX-HMH-5311/2020	EPI_ISL_544672	2020-06-24	Houston Methodist Hospital	Houston Methodist Hospital	S. Wesley Long et al
USA/TX-HMH-5313/2020	EPI_ISL_544673	2020-06-25	Houston Methodist Hospital	Houston Methodist Hospital	S. Wesley Long et al
USA/TX-HMH-5315/2020	EPI_ISL_544674	2020-06-25	Houston Methodist Hospital	Houston Methodist Hospital	S. Wesley Long et al
USA/TX-HMH-5316/2020	EPI_ISL_544675	2020-06-25	Houston Methodist Hospital	Houston Methodist Hospital	S. Wesley Long et al
USA/TX-HMH-5317/2020	EPI_ISL_544676	2020-06-25	Houston Methodist Hospital	Houston Methodist Hospital	S. Wesley Long et al
USA/TX-HMH-5318/2020	EPI_ISL_544677	2020-06-23	Houston Methodist Hospital	Houston Methodist Hospital	S. Wesley Long et al
USA/TX-HMH-532/2020	EPI_ISL_544678	2020-04-06	Houston Methodist Hospital	Houston Methodist Hospital	S. Wesley Long et al
USA/TX-HMH-5322/2020	EPI_ISL_544679	2020-06-25	Houston Methodist Hospital	Houston Methodist Hospital	S. Wesley Long et al
USA/TX-HMH-5323/2020	EPI_ISL_544680	2020-06-23	Houston Methodist Hospital	Houston Methodist Hospital	S. Wesley Long et al
USA/TX-HMH-5324/2020	EPI_ISL_544681	2020-06-24	Houston Methodist Hospital	Houston Methodist Hospital	S. Wesley Long et al
USA/TX-HMH-5325/2020	EPI_ISL_544682	2020-06-23	Houston Methodist Hospital	Houston Methodist Hospital	S. Wesley Long et al
USA/TX-HMH-5326/2020	EPI_ISL_544683	2020-06-25	Houston Methodist Hospital	Houston Methodist Hospital	S. Wesley Long et al
USA/TX-HMH-5327/2020	EPI_ISL_544684	2020-06-29	Houston Methodist Hospital	Houston Methodist Hospital	S. Wesley Long et al
USA/TX-HMH-5328/2020	EPI_ISL_544685	2020-06-29	Houston Methodist Hospital	Houston Methodist Hospital	S. Wesley Long et al
USA/TX-HMH-5329/2020	EPI_ISL_544686	2020-06-29	Houston Methodist Hospital	Houston Methodist Hospital	S. Wesley Long et al
USA/TX-HMH-533/2020	EPI_ISL_544687	2020-04-06	Houston Methodist Hospital	Houston Methodist Hospital	S. Wesley Long et al
USA/TX-HMH-5330/2020	EPI_ISL_544688	2020-06-26	Houston Methodist Hospital	Houston Methodist Hospital	S. Wesley Long et al
USA/TX-HMH-5331/2020	EPI_ISL_544689	2020-06-25	Houston Methodist Hospital	Houston Methodist Hospital	S. Wesley Long et al
USA/TX-HMH-5333/2020	EPI_ISL_544690	2020-06-24	Houston Methodist Hospital	Houston Methodist Hospital	S. Wesley Long et al
USA/TX-HMH-5334/2020	EPI_ISL_544691	2020-06-29	Houston Methodist Hospital	Houston Methodist Hospital	S. Wesley Long et al
USA/TX-HMH-5336/2020	EPI_ISL_544692	2020-06-25	Houston Methodist Hospital	Houston Methodist Hospital	S. Wesley Long et al
USA/TX-HMH-5337/2020	EPI_ISL_544693	2020-06-25	Houston Methodist Hospital	Houston Methodist Hospital	S. Wesley Long et al
USA/TX-HMH-5338/2020	EPI_ISL_544694	2020-06-24	Houston Methodist Hospital	Houston Methodist Hospital	S. Wesley Long et al
USA/TX-HMH-5339/2020	EPI_ISL_544695	2020-06-25	Houston Methodist Hospital	Houston Methodist Hospital	S. Wesley Long et al
USA/TX-HMH-534/2020	EPI_ISL_544696	2020-04-06	Houston Methodist Hospital	Houston Methodist Hospital	S. Wesley Long et al
USA/TX-HMH-5341/2020	EPI_ISL_544697	2020-06-24	Houston Methodist Hospital	Houston Methodist Hospital	S. Wesley Long et al
USA/TX-HMH-5342/2020	EPI_ISL_544698	2020-06-29	Houston Methodist Hospital	Houston Methodist Hospital	S. Wesley Long et al
USA/TX-HMH-5343/2020	EPI_ISL_544699	2020-06-25	Houston Methodist Hospital	Houston Methodist Hospital	S. Wesley Long et al
USA/TX-HMH-5344/2020	EPI_ISL_544700	2020-06-24	Houston Methodist Hospital	Houston Methodist Hospital	S. Wesley Long et al
USA/TX-HMH-5345/2020	EPI_ISL_544701	2020-06-25	Houston Methodist Hospital	Houston Methodist Hospital	S. Wesley Long et al
USA/TX-HMH-5347/2020	EPI_ISL_544702	2020-06-24	Houston Methodist Hospital	Houston Methodist Hospital	S. Wesley Long et al
USA/TX-HMH-5348/2020	EPI_ISL_544703	2020-06-23	Houston Methodist Hospital	Houston Methodist Hospital	S. Wesley Long et al
USA/TX-HMH-5349/2020	EPI_ISL_544704	2020-06-24	Houston Methodist Hospital	Houston Methodist Hospital	S. Wesley Long et al
USA/TX-HMH-535/2020	EPI_ISL_544705	2020-04-06	Houston Methodist Hospital	Houston Methodist Hospital	S. Wesley Long et al
USA/TX-HMH-5350/2020	EPI_ISL_544706	2020-06-24	Houston Methodist Hospital	Houston Methodist Hospital	S. Wesley Long et al
USA/TX-HMH-5351/2020	EPI_ISL_544707	2020-06-29	Houston Methodist Hospital	Houston Methodist Hospital	S. Wesley Long et al
USA/TX-HMH-5352/2020	EPI_ISL_544708	2020-06-25	Houston Methodist Hospital	Houston Methodist Hospital	S. Wesley Long et al
USA/TX-HMH-5353/2020	EPI_ISL_544709	2020-06-29	Houston Methodist Hospital	Houston Methodist Hospital	S. Wesley Long et al
USA/TX-HMH-5355/2020	EPI_ISL_544710	2020-06-25	Houston Methodist Hospital	Houston Methodist Hospital	S. Wesley Long et al
USA/TX-HMH-5356/2020	EPI_ISL_544711	2020-06-25	Houston Methodist Hospital	Houston Methodist Hospital	S. Wesley Long et al
USA/TX-HMH-5357/2020	EPI_ISL_544712	2020-06-26	Houston Methodist Hospital	Houston Methodist Hospital	S. Wesley Long et al
USA/TX-HMH-536/2020	EPI_ISL_544713	2020-04-06	Houston Methodist Hospital	Houston Methodist Hospital	S. Wesley Long et al
USA/TX-HMH-5360/2020	EPI_ISL_544714	2020-06-25	Houston Methodist Hospital	Houston Methodist Hospital	S. Wesley Long et al
USA/TX-HMH-5361/2020	EPI_ISL_544715	2020-06-23	Houston Methodist Hospital	Houston Methodist Hospital	S. Wesley Long et al
USA/TX-HMH-5362/2020	EPI_ISL_544716	2020-06-26	Houston Methodist Hospital	Houston Methodist Hospital	S. Wesley Long et al
USA/TX-HMH-5363/2020	EPI_ISL_544717	2020-06-25	Houston Methodist Hospital	Houston Methodist Hospital	S. Wesley Long et al
USA/TX-HMH-5364/2020	EPI_ISL_544718	2020-06-29	Houston Methodist Hospital	Houston Methodist Hospital	S. Wesley Long et al
USA/TX-HMH-5365/2020	EPI_ISL_544719	2020-06-25	Houston Methodist Hospital	Houston Methodist Hospital	S. Wesley Long et al
USA/TX-HMH-5366/2020	EPI_ISL_544720	2020-06-23	Houston Methodist Hospital	Houston Methodist Hospital	S. Wesley Long et al
USA/TX-HMH-5367/2020	EPI_ISL_544721	2020-06-29	Houston Methodist Hospital	Houston Methodist Hospital	S. Wesley Long et al
USA/TX-HMH-5370/2020	EPI_ISL_544722	2020-06-24	Houston Methodist Hospital	Houston Methodist Hospital	S. Wesley Long et al
USA/TX-HMH-5371/2020	EPI_ISL_544723	2020-06-25	Houston Methodist Hospital	Houston Methodist Hospital	S. Wesley Long et al
USA/TX-HMH-5372/2020	EPI_ISL_544724	2020-06-24	Houston Methodist Hospital	Houston Methodist Hospital	S. Wesley Long et al
USA/TX-HMH-5373/2020	EPI_ISL_544725	2020-06-24	Houston Methodist Hospital	Houston Methodist Hospital	S. Wesley Long et al
USA/TX-HMH-5374/2020	EPI_ISL_544726	2020-06-25	Houston Methodist Hospital	Houston Methodist Hospital	S. Wesley Long et al
USA/TX-HMH-5375/2020	EPI_ISL_544727	2020-06-29	Houston Methodist Hospital	Houston Methodist Hospital	S. Wesley Long et al
USA/TX-HMH-5376/2020	EPI_ISL_544728	2020-06-23	Houston Methodist Hospital	Houston Methodist Hospital	S. Wesley Long et al
USA/TX-HMH-5377/2020	EPI_ISL_544729	2020-06-25	Houston Methodist Hospital	Houston Methodist Hospital	S. Wesley Long et al
USA/TX-HMH-5378/2020	EPI_ISL_544730	2020-06-24	Houston Methodist Hospital	Houston Methodist Hospital	S. Wesley Long et al
USA/TX-HMH-5379/2020	EPI_ISL_544731	2020-06-26	Houston Methodist Hospital	Houston Methodist Hospital	S. Wesley Long et al
USA/TX-HMH-5380/2020	EPI_ISL_544732	2020-06-26	Houston Methodist Hospital	Houston Methodist Hospital	S. Wesley Long et al
USA/TX-HMH-5381/2020	EPI_ISL_544733	2020-06-25	Houston Methodist Hospital	Houston Methodist Hospital	S. Wesley Long et al
USA/TX-HMH-5382/2020	EPI_ISL_544734	2020-06-24	Houston Methodist Hospital	Houston Methodist Hospital	S. Wesley Long et al
USA/TX-HMH-5383/2020	EPI_ISL_544735	2020-06-24	Houston Methodist Hospital	Houston Methodist Hospital	S. Wesley Long et al
USA/TX-HMH-5385/2020	EPI_ISL_544736	2020-06-25	Houston Methodist Hospital	Houston Methodist Hospital	S. Wesley Long et al
USA/TX-HMH-5387/2020	EPI_ISL_544737	2020-06-25	Houston Methodist Hospital	Houston Methodist Hospital	S. Wesley Long et al
USA/TX-HMH-5388/2020	EPI_ISL_544738	2020-06-26	Houston Methodist Hospital	Houston Methodist Hospital	S. Wesley Long et al
USA/TX-HMH-5389/2020	EPI_ISL_544739	2020-06-25	Houston Methodist Hospital	Houston Methodist Hospital	S. Wesley Long et al
USA/TX-HMH-5391/2020	EPI_ISL_544740	2020-06-26	Houston Methodist Hospital	Houston Methodist Hospital	S. Wesley Long et al
USA/TX-HMH-5393/2020	EPI_ISL_544741	2020-06-29	Houston Methodist Hospital	Houston Methodist Hospital	S. Wesley Long et al
USA/TX-HMH-5396/2020	EPI_ISL_544742	2020-06-25	Houston Methodist Hospital	Houston Methodist Hospital	S. Wesley Long et al
USA/TX-HMH-5397/2020	EPI_ISL_544743	2020-06-24	Houston Methodist Hospital	Houston Methodist Hospital	S. Wesley Long et al
USA/TX-HMH-5399/2020	EPI_ISL_544744	2020-06-25	Houston Methodist Hospital	Houston Methodist Hospital	S. Wesley Long et al
USA/TX-HMH-5400/2020	EPI_ISL_544745	2020-06-23	Houston Methodist Hospital	Houston Methodist Hospital	S. Wesley Long et al
USA/TX-HMH-5401/2020	EPI_ISL_544746	2020-06-26	Houston Methodist Hospital	Houston Methodist Hospital	S. Wesley Long et al
USA/TX-HMH-5402/2020	EPI_ISL_544747	2020-06-24	Houston Methodist Hospital	Houston Methodist Hospital	S. Wesley Long et al
USA/TX-HMH-5403/2020	EPI_ISL_544748	2020-06-25	Houston Methodist Hospital	Houston Methodist Hospital	S. Wesley Long et al
USA/TX-HMH-5404/2020	EPI_ISL_544749	2020-06-26	Houston Methodist Hospital	Houston Methodist Hospital	S. Wesley Long et al
USA/TX-HMH-5405/2020	EPI_ISL_544750	2020-06-26	Houston Methodist Hospital	Houston Methodist Hospital	S. Wesley Long et al
USA/TX-HMH-5406/2020	EPI_ISL_544751	2020-06-26	Houston Methodist Hospital	Houston Methodist Hospital	S. Wesley Long et al
USA/TX-HMH-5407/2020	EPI_ISL_544752	2020-06-29	Houston Methodist Hospital	Houston Methodist Hospital	S. Wesley Long et al
USA/TX-HMH-5408/2020	EPI_ISL_544753	2020-06-23	Houston Methodist Hospital	Houston Methodist Hospital	S. Wesley Long et al
USA/TX-HMH-5410/2020	EPI_ISL_544754	2020-06-24	Houston Methodist Hospital	Houston Methodist Hospital	S. Wesley Long et al
USA/TX-HMH-5411/2020	EPI_ISL_544755	2020-06-25	Houston Methodist Hospital	Houston Methodist Hospital	S. Wesley Long et al
USA/TX-HMH-5412/2020	EPI_ISL_544756	2020-06-25	Houston Methodist Hospital	Houston Methodist Hospital	S. Wesley Long et al
USA/TX-HMH-5413/2020	EPI_ISL_544757	2020-06-26	Houston Methodist Hospital	Houston Methodist Hospital	S. Wesley Long et al
USA/TX-HMH-5414/2020	EPI_ISL_544758	2020-06-25	Houston Methodist Hospital	Houston Methodist Hospital	S. Wesley Long et al
USA/TX-HMH-5415/2020	EPI_ISL_544759	2020-06-29	Houston Methodist Hospital	Houston Methodist Hospital	S. Wesley Long et al
USA/TX-HMH-5416/2020	EPI_ISL_544760	2020-06-26	Houston Methodist Hospital	Houston Methodist Hospital	S. Wesley Long et al
USA/TX-HMH-5417/2020	EPI_ISL_544761	2020-06-25	Houston Methodist Hospital	Houston Methodist Hospital	S. Wesley Long et al
USA/TX-HMH-5418/2020	EPI_ISL_544762	2020-06-25	Houston Methodist Hospital	Houston Methodist Hospital	S. Wesley Long et al
USA/TX-HMH-5419/2020	EPI_ISL_544763	2020-06-24	Houston Methodist Hospital	Houston Methodist Hospital	S. Wesley Long et al
USA/TX-HMH-5420/2020	EPI_ISL_544764	2020-06-26	Houston Methodist Hospital	Houston Methodist Hospital	S. Wesley Long et al
USA/TX-HMH-5421/2020	EPI_ISL_544765	2020-06-23	Houston Methodist Hospital	Houston Methodist Hospital	S. Wesley Long et al
USA/TX-HMH-5424/2020	EPI_ISL_544766	2020-06-26	Houston Methodist Hospital	Houston Methodist Hospital	S. Wesley Long et al
USA/TX-HMH-5425/2020	EPI_ISL_544767	2020-06-24	Houston Methodist Hospital	Houston Methodist Hospital	S. Wesley Long et al
USA/TX-HMH-5428/2020	EPI_ISL_544768	2020-06-25	Houston Methodist Hospital	Houston Methodist Hospital	S. Wesley Long et al
USA/TX-HMH-5430/2020	EPI_ISL_544769	2020-06-26	Houston Methodist Hospital	Houston Methodist Hospital	S. Wesley Long et al
USA/TX-HMH-5432/2020	EPI_ISL_544770	2020-06-29	Houston Methodist Hospital	Houston Methodist Hospital	S. Wesley Long et al
USA/TX-HMH-5433/2020	EPI_ISL_544771	2020-06-26	Houston Methodist Hospital	Houston Methodist Hospital	S. Wesley Long et al
USA/TX-HMH-5434/2020	EPI_ISL_544772	2020-06-29	Houston Methodist Hospital	Houston Methodist Hospital	S. Wesley Long et al
USA/TX-HMH-5435/2020	EPI_ISL_544773	2020-06-23	Houston Methodist Hospital	Houston Methodist Hospital	S. Wesley Long et al
USA/TX-HMH-5436/2020	EPI_ISL_544774	2020-06-25	Houston Methodist Hospital	Houston Methodist Hospital	S. Wesley Long et al
USA/TX-HMH-5437/2020	EPI_ISL_544775	2020-06-25	Houston Methodist Hospital	Houston Methodist Hospital	S. Wesley Long et al
USA/TX-HMH-5438/2020	EPI_ISL_544776	2020-06-26	Houston Methodist Hospital	Houston Methodist Hospital	S. Wesley Long et al
USA/TX-HMH-5440/2020	EPI_ISL_544777	2020-06-24	Houston Methodist Hospital	Houston Methodist Hospital	S. Wesley Long et al
USA/TX-HMH-5441/2020	EPI_ISL_544778	2020-06-26	Houston Methodist Hospital	Houston Methodist Hospital	S. Wesley Long et al
USA/TX-HMH-5442/2020	EPI_ISL_544779	2020-06-24	Houston Methodist Hospital	Houston Methodist Hospital	S. Wesley Long et al
USA/TX-HMH-5443/2020	EPI_ISL_544780	2020-06-24	Houston Methodist Hospital	Houston Methodist Hospital	S. Wesley Long et al
USA/TX-HMH-5444/2020	EPI_ISL_544781	2020-06-24	Houston Methodist Hospital	Houston Methodist Hospital	S. Wesley Long et al
USA/TX-HMH-5447/2020	EPI_ISL_544782	2020-06-25	Houston Methodist Hospital	Houston Methodist Hospital	S. Wesley Long et al
USA/TX-HMH-5448/2020	EPI_ISL_544783	2020-06-24	Houston Methodist Hospital	Houston Methodist Hospital	S. Wesley Long et al
USA/TX-HMH-5449/2020	EPI_ISL_544784	2020-06-25	Houston Methodist Hospital	Houston Methodist Hospital	S. Wesley Long et al
USA/TX-HMH-5450/2020	EPI_ISL_544785	2020-06-26	Houston Methodist Hospital	Houston Methodist Hospital	S. Wesley Long et al
USA/TX-HMH-5451/2020	EPI_ISL_544786	2020-06-26	Houston Methodist Hospital	Houston Methodist Hospital	S. Wesley Long et al
USA/TX-HMH-5453/2020	EPI_ISL_544787	2020-06-29	Houston Methodist Hospital	Houston Methodist Hospital	S. Wesley Long et al
USA/TX-HMH-5455/2020	EPI_ISL_544788	2020-06-29	Houston Methodist Hospital	Houston Methodist Hospital	S. Wesley Long et al
USA/TX-HMH-5456/2020	EPI_ISL_544789	2020-06-29	Houston Methodist Hospital	Houston Methodist Hospital	S. Wesley Long et al
USA/TX-HMH-5457/2020	EPI_ISL_544790	2020-06-24	Houston Methodist Hospital	Houston Methodist Hospital	S. Wesley Long et al
USA/TX-HMH-5458/2020	EPI_ISL_544791	2020-06-26	Houston Methodist Hospital	Houston Methodist Hospital	S. Wesley Long et al
USA/TX-HMH-5459/2020	EPI_ISL_544792	2020-06-23	Houston Methodist Hospital	Houston Methodist Hospital	S. Wesley Long et al
USA/TX-HMH-5465/2020	EPI_ISL_544793	2020-06-26	Houston Methodist Hospital	Houston Methodist Hospital	S. Wesley Long et al
USA/TX-HMH-5466/2020	EPI_ISL_544794	2020-06-25	Houston Methodist Hospital	Houston Methodist Hospital	S. Wesley Long et al
USA/TX-HMH-5468/2020	EPI_ISL_544795	2020-06-23	Houston Methodist Hospital	Houston Methodist Hospital	S. Wesley Long et al
USA/TX-HMH-547/2020	EPI_ISL_544796	2020-04-07	Houston Methodist Hospital	Houston Methodist Hospital	S. Wesley Long et al
USA/TX-HMH-5471/2020	EPI_ISL_544797	2020-06-26	Houston Methodist Hospital	Houston Methodist Hospital	S. Wesley Long et al
USA/TX-HMH-5472/2020	EPI_ISL_544798	2020-06-29	Houston Methodist Hospital	Houston Methodist Hospital	S. Wesley Long et al
USA/TX-HMH-5473/2020	EPI_ISL_544799	2020-06-25	Houston Methodist Hospital	Houston Methodist Hospital	S. Wesley Long et al
USA/TX-HMH-5474/2020	EPI_ISL_544800	2020-06-26	Houston Methodist Hospital	Houston Methodist Hospital	S. Wesley Long et al
USA/TX-HMH-5476/2020	EPI_ISL_544801	2020-06-29	Houston Methodist Hospital	Houston Methodist Hospital	S. Wesley Long et al
USA/TX-HMH-5477/2020	EPI_ISL_544802	2020-06-25	Houston Methodist Hospital	Houston Methodist Hospital	S. Wesley Long et al
USA/TX-HMH-5478/2020	EPI_ISL_544803	2020-06-29	Houston Methodist Hospital	Houston Methodist Hospital	S. Wesley Long et al
USA/TX-HMH-5479/2020	EPI_ISL_544804	2020-06-26	Houston Methodist Hospital	Houston Methodist Hospital	S. Wesley Long et al
USA/TX-HMH-548/2020	EPI_ISL_544805	2020-04-07	Houston Methodist Hospital	Houston Methodist Hospital	S. Wesley Long et al
USA/TX-HMH-5480/2020	EPI_ISL_544806	2020-06-29	Houston Methodist Hospital	Houston Methodist Hospital	S. Wesley Long et al
USA/TX-HMH-5481/2020	EPI_ISL_544807	2020-06-29	Houston Methodist Hospital	Houston Methodist Hospital	S. Wesley Long et al
USA/TX-HMH-5483/2020	EPI_ISL_544808	2020-06-29	Houston Methodist Hospital	Houston Methodist Hospital	S. Wesley Long et al
USA/TX-HMH-5487/2020	EPI_ISL_544809	2020-06-29	Houston Methodist Hospital	Houston Methodist Hospital	S. Wesley Long et al
USA/TX-HMH-5488/2020	EPI_ISL_544810	2020-06-29	Houston Methodist Hospital	Houston Methodist Hospital	S. Wesley Long et al
USA/TX-HMH-5489/2020	EPI_ISL_544811	2020-06-24	Houston Methodist Hospital	Houston Methodist Hospital	S. Wesley Long et al
USA/TX-HMH-549/2020	EPI_ISL_544812	2020-04-06	Houston Methodist Hospital	Houston Methodist Hospital	S. Wesley Long et al
USA/TX-HMH-5490/2020	EPI_ISL_544813	2020-06-25	Houston Methodist Hospital	Houston Methodist Hospital	S. Wesley Long et al
USA/TX-HMH-5491/2020	EPI_ISL_544814	2020-06-29	Houston Methodist Hospital	Houston Methodist Hospital	S. Wesley Long et al
USA/TX-HMH-5492/2020	EPI_ISL_544815	2020-06-25	Houston Methodist Hospital	Houston Methodist Hospital	S. Wesley Long et al
USA/TX-HMH-5493/2020	EPI_ISL_544816	2020-06-24	Houston Methodist Hospital	Houston Methodist Hospital	S. Wesley Long et al
USA/TX-HMH-5494/2020	EPI_ISL_544817	2020-06-24	Houston Methodist Hospital	Houston Methodist Hospital	S. Wesley Long et al
USA/TX-HMH-5495/2020	EPI_ISL_544818	2020-06-26	Houston Methodist Hospital	Houston Methodist Hospital	S. Wesley Long et al
USA/TX-HMH-5496/2020	EPI_ISL_544819	2020-06-24	Houston Methodist Hospital	Houston Methodist Hospital	S. Wesley Long et al
USA/TX-HMH-5497/2020	EPI_ISL_544820	2020-06-24	Houston Methodist Hospital	Houston Methodist Hospital	S. Wesley Long et al
USA/TX-HMH-5498/2020	EPI_ISL_544821	2020-06-26	Houston Methodist Hospital	Houston Methodist Hospital	S. Wesley Long et al
USA/TX-HMH-5499/2020	EPI_ISL_544822	2020-06-29	Houston Methodist Hospital	Houston Methodist Hospital	S. Wesley Long et al
USA/TX-HMH-550/2020	EPI_ISL_544823	2020-04-09	Houston Methodist Hospital	Houston Methodist Hospital	S. Wesley Long et al
USA/TX-HMH-5500/2020	EPI_ISL_544824	2020-06-26	Houston Methodist Hospital	Houston Methodist Hospital	S. Wesley Long et al
USA/TX-HMH-5501/2020	EPI_ISL_544825	2020-06-24	Houston Methodist Hospital	Houston Methodist Hospital	S. Wesley Long et al
USA/TX-HMH-5502/2020	EPI_ISL_544826	2020-06-23	Houston Methodist Hospital	Houston Methodist Hospital	S. Wesley Long et al
USA/TX-HMH-5503/2020	EPI_ISL_544827	2020-06-29	Houston Methodist Hospital	Houston Methodist Hospital	S. Wesley Long et al
USA/TX-HMH-5504/2020	EPI_ISL_544828	2020-06-26	Houston Methodist Hospital	Houston Methodist Hospital	S. Wesley Long et al
USA/TX-HMH-5506/2020	EPI_ISL_544829	2020-06-29	Houston Methodist Hospital	Houston Methodist Hospital	S. Wesley Long et al
USA/TX-HMH-5507/2020	EPI_ISL_544830	2020-06-25	Houston Methodist Hospital	Houston Methodist Hospital	S. Wesley Long et al
USA/TX-HMH-5508/2020	EPI_ISL_544831	2020-06-25	Houston Methodist Hospital	Houston Methodist Hospital	S. Wesley Long et al
USA/TX-HMH-5509/2020	EPI_ISL_544832	2020-06-26	Houston Methodist Hospital	Houston Methodist Hospital	S. Wesley Long et al
USA/TX-HMH-551/2020	EPI_ISL_544833	2020-04-08	Houston Methodist Hospital	Houston Methodist Hospital	S. Wesley Long et al
USA/TX-HMH-5510/2020	EPI_ISL_544834	2020-06-25	Houston Methodist Hospital	Houston Methodist Hospital	S. Wesley Long et al
USA/TX-HMH-5511/2020	EPI_ISL_544835	2020-06-23	Houston Methodist Hospital	Houston Methodist Hospital	S. Wesley Long et al
USA/TX-HMH-5512/2020	EPI_ISL_544836	2020-06-25	Houston Methodist Hospital	Houston Methodist Hospital	S. Wesley Long et al
USA/TX-HMH-5514/2020	EPI_ISL_544837	2020-06-25	Houston Methodist Hospital	Houston Methodist Hospital	S. Wesley Long et al
USA/TX-HMH-5516/2020	EPI_ISL_544838	2020-06-25	Houston Methodist Hospital	Houston Methodist Hospital	S. Wesley Long et al
USA/TX-HMH-5517/2020	EPI_ISL_544839	2020-06-23	Houston Methodist Hospital	Houston Methodist Hospital	S. Wesley Long et al
USA/TX-HMH-5518/2020	EPI_ISL_544840	2020-06-23	Houston Methodist Hospital	Houston Methodist Hospital	S. Wesley Long et al
USA/TX-HMH-5520/2020	EPI_ISL_544841	2020-06-24	Houston Methodist Hospital	Houston Methodist Hospital	S. Wesley Long et al
USA/TX-HMH-5521/2020	EPI_ISL_544842	2020-06-29	Houston Methodist Hospital	Houston Methodist Hospital	S. Wesley Long et al
USA/TX-HMH-5523/2020	EPI_ISL_544843	2020-06-29	Houston Methodist Hospital	Houston Methodist Hospital	S. Wesley Long et al
USA/TX-HMH-5532/2020	EPI_ISL_544844	2020-06-26	Houston Methodist Hospital	Houston Methodist Hospital	S. Wesley Long et al
USA/TX-HMH-5535/2020	EPI_ISL_544845	2020-06-29	Houston Methodist Hospital	Houston Methodist Hospital	S. Wesley Long et al
USA/TX-HMH-5536/2020	EPI_ISL_544846	2020-06-26	Houston Methodist Hospital	Houston Methodist Hospital	S. Wesley Long et al
USA/TX-HMH-5537/2020	EPI_ISL_544847	2020-06-25	Houston Methodist Hospital	Houston Methodist Hospital	S. Wesley Long et al
USA/TX-HMH-5538/2020	EPI_ISL_544848	2020-06-26	Houston Methodist Hospital	Houston Methodist Hospital	S. Wesley Long et al
USA/TX-HMH-5539/2020	EPI_ISL_544849	2020-06-25	Houston Methodist Hospital	Houston Methodist Hospital	S. Wesley Long et al
USA/TX-HMH-5541/2020	EPI_ISL_544850	2020-06-26	Houston Methodist Hospital	Houston Methodist Hospital	S. Wesley Long et al
USA/TX-HMH-5542/2020	EPI_ISL_544851	2020-06-25	Houston Methodist Hospital	Houston Methodist Hospital	S. Wesley Long et al
USA/TX-HMH-5545/2020	EPI_ISL_544852	2020-06-25	Houston Methodist Hospital	Houston Methodist Hospital	S. Wesley Long et al
USA/TX-HMH-5546/2020	EPI_ISL_544853	2020-06-25	Houston Methodist Hospital	Houston Methodist Hospital	S. Wesley Long et al
USA/TX-HMH-5547/2020	EPI_ISL_544854	2020-06-26	Houston Methodist Hospital	Houston Methodist Hospital	S. Wesley Long et al
USA/TX-HMH-5548/2020	EPI_ISL_544855	2020-06-26	Houston Methodist Hospital	Houston Methodist Hospital	S. Wesley Long et al
USA/TX-HMH-5549/2020	EPI_ISL_544856	2020-06-29	Houston Methodist Hospital	Houston Methodist Hospital	S. Wesley Long et al
USA/TX-HMH-5550/2020	EPI_ISL_544857	2020-06-24	Houston Methodist Hospital	Houston Methodist Hospital	S. Wesley Long et al
USA/TX-HMH-5551/2020	EPI_ISL_544858	2020-06-26	Houston Methodist Hospital	Houston Methodist Hospital	S. Wesley Long et al
USA/TX-HMH-5557/2020	EPI_ISL_544859	2020-06-26	Houston Methodist Hospital	Houston Methodist Hospital	S. Wesley Long et al
USA/TX-HMH-5558/2020	EPI_ISL_544860	2020-06-26	Houston Methodist Hospital	Houston Methodist Hospital	S. Wesley Long et al
USA/TX-HMH-5559/2020	EPI_ISL_544861	2020-06-26	Houston Methodist Hospital	Houston Methodist Hospital	S. Wesley Long et al
USA/TX-HMH-5560/2020	EPI_ISL_544862	2020-06-29	Houston Methodist Hospital	Houston Methodist Hospital	S. Wesley Long et al
USA/TX-HMH-5562/2020	EPI_ISL_544863	2020-06-26	Houston Methodist Hospital	Houston Methodist Hospital	S. Wesley Long et al
USA/TX-HMH-5563/2020	EPI_ISL_544864	2020-06-26	Houston Methodist Hospital	Houston Methodist Hospital	S. Wesley Long et al
USA/TX-HMH-5564/2020	EPI_ISL_544865	2020-06-26	Houston Methodist Hospital	Houston Methodist Hospital	S. Wesley Long et al
USA/TX-HMH-5565/2020	EPI_ISL_544866	2020-06-24	Houston Methodist Hospital	Houston Methodist Hospital	S. Wesley Long et al
USA/TX-HMH-5566/2020	EPI_ISL_544867	2020-06-24	Houston Methodist Hospital	Houston Methodist Hospital	S. Wesley Long et al
USA/TX-HMH-557/2020	EPI_ISL_544868	2020-04-08	Houston Methodist Hospital	Houston Methodist Hospital	S. Wesley Long et al
USA/TX-HMH-5570/2020	EPI_ISL_544869	2020-06-29	Houston Methodist Hospital	Houston Methodist Hospital	S. Wesley Long et al
USA/TX-HMH-5572/2020	EPI_ISL_544870	2020-06-25	Houston Methodist Hospital	Houston Methodist Hospital	S. Wesley Long et al
USA/TX-HMH-5573/2020	EPI_ISL_544871	2020-06-26	Houston Methodist Hospital	Houston Methodist Hospital	S. Wesley Long et al
USA/TX-HMH-5574/2020	EPI_ISL_544872	2020-06-26	Houston Methodist Hospital	Houston Methodist Hospital	S. Wesley Long et al
USA/TX-HMH-5575/2020	EPI_ISL_544873	2020-06-22	Houston Methodist Hospital	Houston Methodist Hospital	S. Wesley Long et al
USA/TX-HMH-5576/2020	EPI_ISL_544874	2020-06-26	Houston Methodist Hospital	Houston Methodist Hospital	S. Wesley Long et al
USA/TX-HMH-5578/2020	EPI_ISL_544875	2020-06-26	Houston Methodist Hospital	Houston Methodist Hospital	S. Wesley Long et al
USA/TX-HMH-5579/2020	EPI_ISL_544876	2020-06-25	Houston Methodist Hospital	Houston Methodist Hospital	S. Wesley Long et al
USA/TX-HMH-5580/2020	EPI_ISL_544877	2020-06-29	Houston Methodist Hospital	Houston Methodist Hospital	S. Wesley Long et al
USA/TX-HMH-5581/2020	EPI_ISL_544878	2020-06-26	Houston Methodist Hospital	Houston Methodist Hospital	S. Wesley Long et al
USA/TX-HMH-5583/2020	EPI_ISL_544879	2020-06-24	Houston Methodist Hospital	Houston Methodist Hospital	S. Wesley Long et al
USA/TX-HMH-5584/2020	EPI_ISL_544880	2020-06-23	Houston Methodist Hospital	Houston Methodist Hospital	S. Wesley Long et al
USA/TX-HMH-5585/2020	EPI_ISL_544881	2020-06-23	Houston Methodist Hospital	Houston Methodist Hospital	S. Wesley Long et al
USA/TX-HMH-5586/2020	EPI_ISL_544882	2020-06-22	Houston Methodist Hospital	Houston Methodist Hospital	S. Wesley Long et al
USA/TX-HMH-5587/2020	EPI_ISL_544883	2020-06-20	Houston Methodist Hospital	Houston Methodist Hospital	S. Wesley Long et al
USA/TX-HMH-5588/2020	EPI_ISL_544884	2020-06-23	Houston Methodist Hospital	Houston Methodist Hospital	S. Wesley Long et al
USA/TX-HMH-559/2020	EPI_ISL_544885	2020-04-06	Houston Methodist Hospital	Houston Methodist Hospital	S. Wesley Long et al
USA/TX-HMH-5592/2020	EPI_ISL_544886	2020-06-23	Houston Methodist Hospital	Houston Methodist Hospital	S. Wesley Long et al
USA/TX-HMH-5593/2020	EPI_ISL_544887	2020-06-19	Houston Methodist Hospital	Houston Methodist Hospital	S. Wesley Long et al
USA/TX-HMH-5594/2020	EPI_ISL_544888	2020-06-24	Houston Methodist Hospital	Houston Methodist Hospital	S. Wesley Long et al
USA/TX-HMH-5595/2020	EPI_ISL_544889	2020-06-23	Houston Methodist Hospital	Houston Methodist Hospital	S. Wesley Long et al
USA/TX-HMH-5598/2020	EPI_ISL_544890	2020-06-22	Houston Methodist Hospital	Houston Methodist Hospital	S. Wesley Long et al
USA/TX-HMH-5599/2020	EPI_ISL_544891	2020-06-24	Houston Methodist Hospital	Houston Methodist Hospital	S. Wesley Long et al
USA/TX-HMH-5601/2020	EPI_ISL_544892	2020-06-22	Houston Methodist Hospital	Houston Methodist Hospital	S. Wesley Long et al
USA/TX-HMH-5602/2020	EPI_ISL_544893	2020-06-23	Houston Methodist Hospital	Houston Methodist Hospital	S. Wesley Long et al
USA/TX-HMH-5603/2020	EPI_ISL_544894	2020-06-18	Houston Methodist Hospital	Houston Methodist Hospital	S. Wesley Long et al
USA/TX-HMH-5604/2020	EPI_ISL_544895	2020-06-23	Houston Methodist Hospital	Houston Methodist Hospital	S. Wesley Long et al
USA/TX-HMH-5605/2020	EPI_ISL_544896	2020-06-24	Houston Methodist Hospital	Houston Methodist Hospital	S. Wesley Long et al
USA/TX-HMH-5606/2020	EPI_ISL_544897	2020-06-19	Houston Methodist Hospital	Houston Methodist Hospital	S. Wesley Long et al
USA/TX-HMH-5607/2020	EPI_ISL_544898	2020-06-20	Houston Methodist Hospital	Houston Methodist Hospital	S. Wesley Long et al
USA/TX-HMH-5608/2020	EPI_ISL_544899	2020-06-23	Houston Methodist Hospital	Houston Methodist Hospital	S. Wesley Long et al
USA/TX-HMH-5609/2020	EPI_ISL_544900	2020-06-23	Houston Methodist Hospital	Houston Methodist Hospital	S. Wesley Long et al
USA/TX-HMH-5610/2020	EPI_ISL_544901	2020-06-18	Houston Methodist Hospital	Houston Methodist Hospital	S. Wesley Long et al
USA/TX-HMH-5611/2020	EPI_ISL_544902	2020-06-23	Houston Methodist Hospital	Houston Methodist Hospital	S. Wesley Long et al
USA/TX-HMH-5612/2020	EPI_ISL_544903	2020-06-22	Houston Methodist Hospital	Houston Methodist Hospital	S. Wesley Long et al
USA/TX-HMH-5615/2020	EPI_ISL_544904	2020-06-20	Houston Methodist Hospital	Houston Methodist Hospital	S. Wesley Long et al
USA/TX-HMH-5616/2020	EPI_ISL_544905	2020-06-18	Houston Methodist Hospital	Houston Methodist Hospital	S. Wesley Long et al
USA/TX-HMH-5618/2020	EPI_ISL_544906	2020-06-23	Houston Methodist Hospital	Houston Methodist Hospital	S. Wesley Long et al
USA/TX-HMH-5619/2020	EPI_ISL_544907	2020-06-24	Houston Methodist Hospital	Houston Methodist Hospital	S. Wesley Long et al
USA/TX-HMH-5620/2020	EPI_ISL_544908	2020-06-22	Houston Methodist Hospital	Houston Methodist Hospital	S. Wesley Long et al
USA/TX-HMH-5621/2020	EPI_ISL_544909	2020-06-19	Houston Methodist Hospital	Houston Methodist Hospital	S. Wesley Long et al
USA/TX-HMH-5623/2020	EPI_ISL_544910	2020-06-25	Houston Methodist Hospital	Houston Methodist Hospital	S. Wesley Long et al
USA/TX-HMH-5624/2020	EPI_ISL_544911	2020-06-20	Houston Methodist Hospital	Houston Methodist Hospital	S. Wesley Long et al
USA/TX-HMH-5625/2020	EPI_ISL_544912	2020-06-23	Houston Methodist Hospital	Houston Methodist Hospital	S. Wesley Long et al
USA/TX-HMH-5627/2020	EPI_ISL_544913	2020-06-24	Houston Methodist Hospital	Houston Methodist Hospital	S. Wesley Long et al
USA/TX-HMH-5628/2020	EPI_ISL_544914	2020-06-19	Houston Methodist Hospital	Houston Methodist Hospital	S. Wesley Long et al
USA/TX-HMH-5629/2020	EPI_ISL_544915	2020-06-18	Houston Methodist Hospital	Houston Methodist Hospital	S. Wesley Long et al
USA/TX-HMH-563/2020	EPI_ISL_544916	2020-04-08	Houston Methodist Hospital	Houston Methodist Hospital	S. Wesley Long et al
USA/TX-HMH-5630/2020	EPI_ISL_544917	2020-06-19	Houston Methodist Hospital	Houston Methodist Hospital	S. Wesley Long et al
USA/TX-HMH-5631/2020	EPI_ISL_544918	2020-06-20	Houston Methodist Hospital	Houston Methodist Hospital	S. Wesley Long et al
USA/TX-HMH-5632/2020	EPI_ISL_544919	2020-06-18	Houston Methodist Hospital	Houston Methodist Hospital	S. Wesley Long et al
USA/TX-HMH-5634/2020	EPI_ISL_544920	2020-06-20	Houston Methodist Hospital	Houston Methodist Hospital	S. Wesley Long et al
USA/TX-HMH-5635/2020	EPI_ISL_544921	2020-06-23	Houston Methodist Hospital	Houston Methodist Hospital	S. Wesley Long et al
USA/TX-HMH-5636/2020	EPI_ISL_544922	2020-06-19	Houston Methodist Hospital	Houston Methodist Hospital	S. Wesley Long et al
USA/TX-HMH-5638/2020	EPI_ISL_544923	2020-06-24	Houston Methodist Hospital	Houston Methodist Hospital	S. Wesley Long et al
USA/TX-HMH-5639/2020	EPI_ISL_544924	2020-06-23	Houston Methodist Hospital	Houston Methodist Hospital	S. Wesley Long et al
USA/TX-HMH-564/2020	EPI_ISL_544925	2020-04-06	Houston Methodist Hospital	Houston Methodist Hospital	S. Wesley Long et al
USA/TX-HMH-5640/2020	EPI_ISL_544926	2020-06-22	Houston Methodist Hospital	Houston Methodist Hospital	S. Wesley Long et al
USA/TX-HMH-5641/2020	EPI_ISL_544927	2020-06-19	Houston Methodist Hospital	Houston Methodist Hospital	S. Wesley Long et al
USA/TX-HMH-5642/2020	EPI_ISL_544928	2020-06-03	Houston Methodist Hospital	Houston Methodist Hospital	S. Wesley Long et al
USA/TX-HMH-5643/2020	EPI_ISL_544929	2020-06-25	Houston Methodist Hospital	Houston Methodist Hospital	S. Wesley Long et al
USA/TX-HMH-5644/2020	EPI_ISL_544930	2020-06-20	Houston Methodist Hospital	Houston Methodist Hospital	S. Wesley Long et al
USA/TX-HMH-5646/2020	EPI_ISL_544931	2020-06-20	Houston Methodist Hospital	Houston Methodist Hospital	S. Wesley Long et al
USA/TX-HMH-5648/2020	EPI_ISL_544932	2020-06-20	Houston Methodist Hospital	Houston Methodist Hospital	S. Wesley Long et al
USA/TX-HMH-5649/2020	EPI_ISL_544933	2020-06-19	Houston Methodist Hospital	Houston Methodist Hospital	S. Wesley Long et al
USA/TX-HMH-565/2020	EPI_ISL_544934	2020-04-06	Houston Methodist Hospital	Houston Methodist Hospital	S. Wesley Long et al
USA/TX-HMH-5650/2020	EPI_ISL_544935	2020-06-23	Houston Methodist Hospital	Houston Methodist Hospital	S. Wesley Long et al
USA/TX-HMH-5651/2020	EPI_ISL_544936	2020-06-29	Houston Methodist Hospital	Houston Methodist Hospital	S. Wesley Long et al
USA/TX-HMH-5653/2020	EPI_ISL_544937	2020-06-23	Houston Methodist Hospital	Houston Methodist Hospital	S. Wesley Long et al
USA/TX-HMH-5654/2020	EPI_ISL_544938	2020-06-20	Houston Methodist Hospital	Houston Methodist Hospital	S. Wesley Long et al
USA/TX-HMH-5655/2020	EPI_ISL_544939	2020-06-23	Houston Methodist Hospital	Houston Methodist Hospital	S. Wesley Long et al
USA/TX-HMH-5656/2020	EPI_ISL_544940	2020-06-24	Houston Methodist Hospital	Houston Methodist Hospital	S. Wesley Long et al
USA/TX-HMH-5657/2020	EPI_ISL_544941	2020-06-24	Houston Methodist Hospital	Houston Methodist Hospital	S. Wesley Long et al
USA/TX-HMH-5659/2020	EPI_ISL_544942	2020-06-24	Houston Methodist Hospital	Houston Methodist Hospital	S. Wesley Long et al
USA/TX-HMH-5661/2020	EPI_ISL_544943	2020-06-24	Houston Methodist Hospital	Houston Methodist Hospital	S. Wesley Long et al
USA/TX-HMH-5662/2020	EPI_ISL_544944	2020-06-22	Houston Methodist Hospital	Houston Methodist Hospital	S. Wesley Long et al
USA/TX-HMH-5663/2020	EPI_ISL_544945	2020-06-29	Houston Methodist Hospital	Houston Methodist Hospital	S. Wesley Long et al
USA/TX-HMH-5664/2020	EPI_ISL_544946	2020-06-23	Houston Methodist Hospital	Houston Methodist Hospital	S. Wesley Long et al
USA/TX-HMH-5665/2020	EPI_ISL_544947	2020-06-23	Houston Methodist Hospital	Houston Methodist Hospital	S. Wesley Long et al
USA/TX-HMH-5667/2020	EPI_ISL_544948	2020-06-19	Houston Methodist Hospital	Houston Methodist Hospital	S. Wesley Long et al
USA/TX-HMH-5669/2020	EPI_ISL_544949	2020-06-23	Houston Methodist Hospital	Houston Methodist Hospital	S. Wesley Long et al
USA/TX-HMH-567/2020	EPI_ISL_544950	2020-04-06	Houston Methodist Hospital	Houston Methodist Hospital	S. Wesley Long et al
USA/TX-HMH-5670/2020	EPI_ISL_544951	2020-06-18	Houston Methodist Hospital	Houston Methodist Hospital	S. Wesley Long et al
USA/TX-HMH-5672/2020	EPI_ISL_544952	2020-06-29	Houston Methodist Hospital	Houston Methodist Hospital	S. Wesley Long et al
USA/TX-HMH-5673/2020	EPI_ISL_544953	2020-06-24	Houston Methodist Hospital	Houston Methodist Hospital	S. Wesley Long et al
USA/TX-HMH-5674/2020	EPI_ISL_544954	2020-06-23	Houston Methodist Hospital	Houston Methodist Hospital	S. Wesley Long et al
USA/TX-HMH-5675/2020	EPI_ISL_546937	2020-06-30	Houston Methodist Hospital	Houston Methodist Hospital	S. Wesley Long et al
USA/TX-HMH-5677/2020	EPI_ISL_546938	2020-06-18	Houston Methodist Hospital	Houston Methodist Hospital	S. Wesley Long et al
USA/TX-HMH-5678/2020	EPI_ISL_546939	2020-06-23	Houston Methodist Hospital	Houston Methodist Hospital	S. Wesley Long et al
USA/TX-HMH-568/2020	EPI_ISL_546940	2020-04-09	Houston Methodist Hospital	Houston Methodist Hospital	S. Wesley Long et al
USA/TX-HMH-5680/2020	EPI_ISL_546941	2020-06-23	Houston Methodist Hospital	Houston Methodist Hospital	S. Wesley Long et al
USA/TX-HMH-5681/2020	EPI_ISL_546942	2020-06-29	Houston Methodist Hospital	Houston Methodist Hospital	S. Wesley Long et al
USA/TX-HMH-5683/2020	EPI_ISL_546943	2020-06-23	Houston Methodist Hospital	Houston Methodist Hospital	S. Wesley Long et al
USA/TX-HMH-5684/2020	EPI_ISL_546944	2020-06-20	Houston Methodist Hospital	Houston Methodist Hospital	S. Wesley Long et al
USA/TX-HMH-5685/2020	EPI_ISL_546945	2020-06-26	Houston Methodist Hospital	Houston Methodist Hospital	S. Wesley Long et al
USA/TX-HMH-5689/2020	EPI_ISL_546946	2020-06-26	Houston Methodist Hospital	Houston Methodist Hospital	S. Wesley Long et al
USA/TX-HMH-5691/2020	EPI_ISL_546947	2020-06-23	Houston Methodist Hospital	Houston Methodist Hospital	S. Wesley Long et al
USA/TX-HMH-5692/2020	EPI_ISL_546948	2020-06-24	Houston Methodist Hospital	Houston Methodist Hospital	S. Wesley Long et al
USA/TX-HMH-5695/2020	EPI_ISL_546949	2020-06-20	Houston Methodist Hospital	Houston Methodist Hospital	S. Wesley Long et al
USA/TX-HMH-5697/2020	EPI_ISL_546950	2020-06-30	Houston Methodist Hospital	Houston Methodist Hospital	S. Wesley Long et al
USA/TX-HMH-5698/2020	EPI_ISL_546951	2020-06-23	Houston Methodist Hospital	Houston Methodist Hospital	S. Wesley Long et al
USA/TX-HMH-570/2020	EPI_ISL_546952	2020-04-06	Houston Methodist Hospital	Houston Methodist Hospital	S. Wesley Long et al
USA/TX-HMH-5701/2020	EPI_ISL_546953	2020-06-23	Houston Methodist Hospital	Houston Methodist Hospital	S. Wesley Long et al
USA/TX-HMH-5702/2020	EPI_ISL_546954	2020-06-25	Houston Methodist Hospital	Houston Methodist Hospital	S. Wesley Long et al
USA/TX-HMH-5703/2020	EPI_ISL_546955	2020-06-18	Houston Methodist Hospital	Houston Methodist Hospital	S. Wesley Long et al
USA/TX-HMH-5706/2020	EPI_ISL_546956	2020-06-23	Houston Methodist Hospital	Houston Methodist Hospital	S. Wesley Long et al
USA/TX-HMH-5707/2020	EPI_ISL_546957	2020-06-26	Houston Methodist Hospital	Houston Methodist Hospital	S. Wesley Long et al
USA/TX-HMH-5709/2020	EPI_ISL_546958	2020-06-25	Houston Methodist Hospital	Houston Methodist Hospital	S. Wesley Long et al
USA/TX-HMH-571/2020	EPI_ISL_546959	2020-04-06	Houston Methodist Hospital	Houston Methodist Hospital	S. Wesley Long et al
USA/TX-HMH-5710/2020	EPI_ISL_546960	2020-06-20	Houston Methodist Hospital	Houston Methodist Hospital	S. Wesley Long et al
USA/TX-HMH-5711/2020	EPI_ISL_546961	2020-06-29	Houston Methodist Hospital	Houston Methodist Hospital	S. Wesley Long et al
USA/TX-HMH-5712/2020	EPI_ISL_546962	2020-06-20	Houston Methodist Hospital	Houston Methodist Hospital	S. Wesley Long et al
USA/TX-HMH-5717/2020	EPI_ISL_546963	2020-06-23	Houston Methodist Hospital	Houston Methodist Hospital	S. Wesley Long et al
USA/TX-HMH-5718/2020	EPI_ISL_546964	2020-06-19	Houston Methodist Hospital	Houston Methodist Hospital	S. Wesley Long et al
USA/TX-HMH-572/2020	EPI_ISL_546965	2020-04-09	Houston Methodist Hospital	Houston Methodist Hospital	S. Wesley Long et al
USA/TX-HMH-5720/2020	EPI_ISL_546966	2020-06-19	Houston Methodist Hospital	Houston Methodist Hospital	S. Wesley Long et al
USA/TX-HMH-5721/2020	EPI_ISL_546967	2020-06-19	Houston Methodist Hospital	Houston Methodist Hospital	S. Wesley Long et al
USA/TX-HMH-5722/2020	EPI_ISL_546968	2020-06-26	Houston Methodist Hospital	Houston Methodist Hospital	S. Wesley Long et al
USA/TX-HMH-5724/2020	EPI_ISL_546969	2020-06-19	Houston Methodist Hospital	Houston Methodist Hospital	S. Wesley Long et al
USA/TX-HMH-5726/2020	EPI_ISL_546970	2020-06-29	Houston Methodist Hospital	Houston Methodist Hospital	S. Wesley Long et al
USA/TX-HMH-5728/2020	EPI_ISL_546971	2020-06-24	Houston Methodist Hospital	Houston Methodist Hospital	S. Wesley Long et al
USA/TX-HMH-5729/2020	EPI_ISL_546972	2020-06-30	Houston Methodist Hospital	Houston Methodist Hospital	S. Wesley Long et al
USA/TX-HMH-5731/2020	EPI_ISL_546973	2020-06-19	Houston Methodist Hospital	Houston Methodist Hospital	S. Wesley Long et al
USA/TX-HMH-5732/2020	EPI_ISL_546974	2020-06-23	Houston Methodist Hospital	Houston Methodist Hospital	S. Wesley Long et al
USA/TX-HMH-5734/2020	EPI_ISL_546975	2020-06-30	Houston Methodist Hospital	Houston Methodist Hospital	S. Wesley Long et al
USA/TX-HMH-5735/2020	EPI_ISL_546976	2020-06-29	Houston Methodist Hospital	Houston Methodist Hospital	S. Wesley Long et al
USA/TX-HMH-5736/2020	EPI_ISL_546977	2020-06-23	Houston Methodist Hospital	Houston Methodist Hospital	S. Wesley Long et al
USA/TX-HMH-5737/2020	EPI_ISL_546978	2020-06-25	Houston Methodist Hospital	Houston Methodist Hospital	S. Wesley Long et al
USA/TX-HMH-5738/2020	EPI_ISL_546979	2020-06-24	Houston Methodist Hospital	Houston Methodist Hospital	S. Wesley Long et al
USA/TX-HMH-5740/2020	EPI_ISL_546980	2020-06-30	Houston Methodist Hospital	Houston Methodist Hospital	S. Wesley Long et al
USA/TX-HMH-5741/2020	EPI_ISL_546981	2020-06-30	Houston Methodist Hospital	Houston Methodist Hospital	S. Wesley Long et al
USA/TX-HMH-5742/2020	EPI_ISL_546982	2020-06-29	Houston Methodist Hospital	Houston Methodist Hospital	S. Wesley Long et al
USA/TX-HMH-5743/2020	EPI_ISL_546983	2020-06-20	Houston Methodist Hospital	Houston Methodist Hospital	S. Wesley Long et al
USA/TX-HMH-5745/2020	EPI_ISL_546984	2020-06-30	Houston Methodist Hospital	Houston Methodist Hospital	S. Wesley Long et al
USA/TX-HMH-5747/2020	EPI_ISL_546985	2020-06-19	Houston Methodist Hospital	Houston Methodist Hospital	S. Wesley Long et al
USA/TX-HMH-5748/2020	EPI_ISL_546986	2020-06-30	Houston Methodist Hospital	Houston Methodist Hospital	S. Wesley Long et al
USA/TX-HMH-5750/2020	EPI_ISL_546987	2020-06-25	Houston Methodist Hospital	Houston Methodist Hospital	S. Wesley Long et al
USA/TX-HMH-5752/2020	EPI_ISL_546988	2020-06-23	Houston Methodist Hospital	Houston Methodist Hospital	S. Wesley Long et al
USA/TX-HMH-5753/2020	EPI_ISL_546989	2020-06-19	Houston Methodist Hospital	Houston Methodist Hospital	S. Wesley Long et al
USA/TX-HMH-5754/2020	EPI_ISL_546990	2020-06-24	Houston Methodist Hospital	Houston Methodist Hospital	S. Wesley Long et al
USA/TX-HMH-5755/2020	EPI_ISL_546991	2020-06-18	Houston Methodist Hospital	Houston Methodist Hospital	S. Wesley Long et al
USA/TX-HMH-5756/2020	EPI_ISL_546992	2020-06-24	Houston Methodist Hospital	Houston Methodist Hospital	S. Wesley Long et al
USA/TX-HMH-5757/2020	EPI_ISL_546993	2020-06-29	Houston Methodist Hospital	Houston Methodist Hospital	S. Wesley Long et al
USA/TX-HMH-5758/2020	EPI_ISL_546994	2020-06-23	Houston Methodist Hospital	Houston Methodist Hospital	S. Wesley Long et al
USA/TX-HMH-5759/2020	EPI_ISL_546995	2020-06-30	Houston Methodist Hospital	Houston Methodist Hospital	S. Wesley Long et al
USA/TX-HMH-5762/2020	EPI_ISL_546996	2020-06-18	Houston Methodist Hospital	Houston Methodist Hospital	S. Wesley Long et al
USA/TX-HMH-5763/2020	EPI_ISL_546997	2020-06-29	Houston Methodist Hospital	Houston Methodist Hospital	S. Wesley Long et al
USA/TX-HMH-5765/2020	EPI_ISL_546998	2020-06-24	Houston Methodist Hospital	Houston Methodist Hospital	S. Wesley Long et al
USA/TX-HMH-5767/2020	EPI_ISL_546999	2020-06-26	Houston Methodist Hospital	Houston Methodist Hospital	S. Wesley Long et al
USA/TX-HMH-5768/2020	EPI_ISL_547000	2020-06-26	Houston Methodist Hospital	Houston Methodist Hospital	S. Wesley Long et al
USA/TX-HMH-577/2020	EPI_ISL_547001	2020-04-06	Houston Methodist Hospital	Houston Methodist Hospital	S. Wesley Long et al
USA/TX-HMH-5770/2020	EPI_ISL_547002	2020-06-18	Houston Methodist Hospital	Houston Methodist Hospital	S. Wesley Long et al
USA/TX-HMH-5771/2020	EPI_ISL_547003	2020-06-30	Houston Methodist Hospital	Houston Methodist Hospital	S. Wesley Long et al
USA/TX-HMH-5772/2020	EPI_ISL_547004	2020-06-23	Houston Methodist Hospital	Houston Methodist Hospital	S. Wesley Long et al
USA/TX-HMH-5773/2020	EPI_ISL_547005	2020-06-24	Houston Methodist Hospital	Houston Methodist Hospital	S. Wesley Long et al
USA/TX-HMH-5774/2020	EPI_ISL_547006	2020-06-29	Houston Methodist Hospital	Houston Methodist Hospital	S. Wesley Long et al
USA/TX-HMH-5776/2020	EPI_ISL_547007	2020-06-30	Houston Methodist Hospital	Houston Methodist Hospital	S. Wesley Long et al
USA/TX-HMH-5778/2020	EPI_ISL_547008	2020-06-30	Houston Methodist Hospital	Houston Methodist Hospital	S. Wesley Long et al
USA/TX-HMH-5781/2020	EPI_ISL_547009	2020-06-30	Houston Methodist Hospital	Houston Methodist Hospital	S. Wesley Long et al
USA/TX-HMH-5782/2020	EPI_ISL_547010	2020-06-30	Houston Methodist Hospital	Houston Methodist Hospital	S. Wesley Long et al
USA/TX-HMH-5783/2020	EPI_ISL_547011	2020-06-30	Houston Methodist Hospital	Houston Methodist Hospital	S. Wesley Long et al
USA/TX-HMH-5785/2020	EPI_ISL_547012	2020-06-30	Houston Methodist Hospital	Houston Methodist Hospital	S. Wesley Long et al
USA/TX-HMH-5786/2020	EPI_ISL_547013	2020-06-28	Houston Methodist Hospital	Houston Methodist Hospital	S. Wesley Long et al
USA/TX-HMH-5787/2020	EPI_ISL_547014	2020-06-28	Houston Methodist Hospital	Houston Methodist Hospital	S. Wesley Long et al
USA/TX-HMH-5788/2020	EPI_ISL_547015	2020-07-01	Houston Methodist Hospital	Houston Methodist Hospital	S. Wesley Long et al
USA/TX-HMH-5789/2020	EPI_ISL_547016	2020-06-30	Houston Methodist Hospital	Houston Methodist Hospital	S. Wesley Long et al
USA/TX-HMH-5790/2020	EPI_ISL_547017	2020-06-30	Houston Methodist Hospital	Houston Methodist Hospital	S. Wesley Long et al
USA/TX-HMH-5791/2020	EPI_ISL_547018	2020-06-30	Houston Methodist Hospital	Houston Methodist Hospital	S. Wesley Long et al
USA/TX-HMH-5793/2020	EPI_ISL_547019	2020-06-23	Houston Methodist Hospital	Houston Methodist Hospital	S. Wesley Long et al
USA/TX-HMH-5794/2020	EPI_ISL_547020	2020-06-30	Houston Methodist Hospital	Houston Methodist Hospital	S. Wesley Long et al
USA/TX-HMH-5795/2020	EPI_ISL_547021	2020-06-30	Houston Methodist Hospital	Houston Methodist Hospital	S. Wesley Long et al
USA/TX-HMH-5798/2020	EPI_ISL_547022	2020-06-29	Houston Methodist Hospital	Houston Methodist Hospital	S. Wesley Long et al
USA/TX-HMH-5799/2020	EPI_ISL_547023	2020-06-30	Houston Methodist Hospital	Houston Methodist Hospital	S. Wesley Long et al
USA/TX-HMH-5801/2020	EPI_ISL_547024	2020-06-30	Houston Methodist Hospital	Houston Methodist Hospital	S. Wesley Long et al
USA/TX-HMH-5803/2020	EPI_ISL_547025	2020-06-29	Houston Methodist Hospital	Houston Methodist Hospital	S. Wesley Long et al
USA/TX-HMH-5804/2020	EPI_ISL_547026	2020-06-27	Houston Methodist Hospital	Houston Methodist Hospital	S. Wesley Long et al
USA/TX-HMH-5805/2020	EPI_ISL_547027	2020-06-29	Houston Methodist Hospital	Houston Methodist Hospital	S. Wesley Long et al
USA/TX-HMH-5806/2020	EPI_ISL_547028	2020-06-27	Houston Methodist Hospital	Houston Methodist Hospital	S. Wesley Long et al
USA/TX-HMH-5807/2020	EPI_ISL_547029	2020-06-28	Houston Methodist Hospital	Houston Methodist Hospital	S. Wesley Long et al
USA/TX-HMH-5808/2020	EPI_ISL_547030	2020-06-30	Houston Methodist Hospital	Houston Methodist Hospital	S. Wesley Long et al
USA/TX-HMH-5809/2020	EPI_ISL_547031	2020-06-30	Houston Methodist Hospital	Houston Methodist Hospital	S. Wesley Long et al
USA/TX-HMH-5810/2020	EPI_ISL_547032	2020-06-30	Houston Methodist Hospital	Houston Methodist Hospital	S. Wesley Long et al
USA/TX-HMH-5811/2020	EPI_ISL_547033	2020-06-29	Houston Methodist Hospital	Houston Methodist Hospital	S. Wesley Long et al
USA/TX-HMH-5812/2020	EPI_ISL_547034	2020-06-29	Houston Methodist Hospital	Houston Methodist Hospital	S. Wesley Long et al
USA/TX-HMH-5813/2020	EPI_ISL_547035	2020-06-25	Houston Methodist Hospital	Houston Methodist Hospital	S. Wesley Long et al
USA/TX-HMH-5814/2020	EPI_ISL_547036	2020-06-30	Houston Methodist Hospital	Houston Methodist Hospital	S. Wesley Long et al
USA/TX-HMH-5815/2020	EPI_ISL_547037	2020-06-19	Houston Methodist Hospital	Houston Methodist Hospital	S. Wesley Long et al
USA/TX-HMH-5816/2020	EPI_ISL_547038	2020-06-23	Houston Methodist Hospital	Houston Methodist Hospital	S. Wesley Long et al
USA/TX-HMH-5817/2020	EPI_ISL_547039	2020-06-28	Houston Methodist Hospital	Houston Methodist Hospital	S. Wesley Long et al
USA/TX-HMH-5819/2020	EPI_ISL_547040	2020-06-23	Houston Methodist Hospital	Houston Methodist Hospital	S. Wesley Long et al
USA/TX-HMH-5821/2020	EPI_ISL_547041	2020-06-30	Houston Methodist Hospital	Houston Methodist Hospital	S. Wesley Long et al
USA/TX-HMH-5823/2020	EPI_ISL_547042	2020-06-30	Houston Methodist Hospital	Houston Methodist Hospital	S. Wesley Long et al
USA/TX-HMH-5824/2020	EPI_ISL_547043	2020-06-30	Houston Methodist Hospital	Houston Methodist Hospital	S. Wesley Long et al
USA/TX-HMH-5825/2020	EPI_ISL_547044	2020-06-30	Houston Methodist Hospital	Houston Methodist Hospital	S. Wesley Long et al
USA/TX-HMH-5829/2020	EPI_ISL_547045	2020-06-30	Houston Methodist Hospital	Houston Methodist Hospital	S. Wesley Long et al
USA/TX-HMH-5830/2020	EPI_ISL_547046	2020-06-30	Houston Methodist Hospital	Houston Methodist Hospital	S. Wesley Long et al
USA/TX-HMH-5831/2020	EPI_ISL_547047	2020-06-30	Houston Methodist Hospital	Houston Methodist Hospital	S. Wesley Long et al
USA/TX-HMH-5833/2020	EPI_ISL_547048	2020-06-30	Houston Methodist Hospital	Houston Methodist Hospital	S. Wesley Long et al
USA/TX-HMH-5834/2020	EPI_ISL_547049	2020-06-30	Houston Methodist Hospital	Houston Methodist Hospital	S. Wesley Long et al
USA/TX-HMH-5836/2020	EPI_ISL_547050	2020-06-30	Houston Methodist Hospital	Houston Methodist Hospital	S. Wesley Long et al
USA/TX-HMH-5837/2020	EPI_ISL_547051	2020-06-30	Houston Methodist Hospital	Houston Methodist Hospital	S. Wesley Long et al
USA/TX-HMH-5838/2020	EPI_ISL_547052	2020-06-30	Houston Methodist Hospital	Houston Methodist Hospital	S. Wesley Long et al
USA/TX-HMH-5839/2020	EPI_ISL_547053	2020-06-30	Houston Methodist Hospital	Houston Methodist Hospital	S. Wesley Long et al
USA/TX-HMH-5840/2020	EPI_ISL_547054	2020-06-30	Houston Methodist Hospital	Houston Methodist Hospital	S. Wesley Long et al
USA/TX-HMH-5841/2020	EPI_ISL_547055	2020-06-30	Houston Methodist Hospital	Houston Methodist Hospital	S. Wesley Long et al
USA/TX-HMH-5842/2020	EPI_ISL_547056	2020-06-30	Houston Methodist Hospital	Houston Methodist Hospital	S. Wesley Long et al
USA/TX-HMH-5843/2020	EPI_ISL_547057	2020-06-23	Houston Methodist Hospital	Houston Methodist Hospital	S. Wesley Long et al
USA/TX-HMH-5845/2020	EPI_ISL_547058	2020-06-30	Houston Methodist Hospital	Houston Methodist Hospital	S. Wesley Long et al
USA/TX-HMH-5847/2020	EPI_ISL_547059	2020-06-30	Houston Methodist Hospital	Houston Methodist Hospital	S. Wesley Long et al
USA/TX-HMH-5849/2020	EPI_ISL_547060	2020-06-30	Houston Methodist Hospital	Houston Methodist Hospital	S. Wesley Long et al
USA/TX-HMH-5850/2020	EPI_ISL_547061	2020-06-29	Houston Methodist Hospital	Houston Methodist Hospital	S. Wesley Long et al
USA/TX-HMH-5851/2020	EPI_ISL_547062	2020-06-29	Houston Methodist Hospital	Houston Methodist Hospital	S. Wesley Long et al
USA/TX-HMH-5853/2020	EPI_ISL_547063	2020-06-30	Houston Methodist Hospital	Houston Methodist Hospital	S. Wesley Long et al
USA/TX-HMH-5854/2020	EPI_ISL_547064	2020-06-30	Houston Methodist Hospital	Houston Methodist Hospital	S. Wesley Long et al
USA/TX-HMH-5855/2020	EPI_ISL_547065	2020-06-23	Houston Methodist Hospital	Houston Methodist Hospital	S. Wesley Long et al
USA/TX-HMH-5856/2020	EPI_ISL_547066	2020-06-24	Houston Methodist Hospital	Houston Methodist Hospital	S. Wesley Long et al
USA/TX-HMH-5857/2020	EPI_ISL_547067	2020-06-29	Houston Methodist Hospital	Houston Methodist Hospital	S. Wesley Long et al
USA/TX-HMH-5858/2020	EPI_ISL_547068	2020-06-26	Houston Methodist Hospital	Houston Methodist Hospital	S. Wesley Long et al
USA/TX-HMH-586/2020	EPI_ISL_547069	2020-04-02	Houston Methodist Hospital	Houston Methodist Hospital	S. Wesley Long et al
USA/TX-HMH-5861/2020	EPI_ISL_547070	2020-07-01	Houston Methodist Hospital	Houston Methodist Hospital	S. Wesley Long et al
USA/TX-HMH-5862/2020	EPI_ISL_547071	2020-06-19	Houston Methodist Hospital	Houston Methodist Hospital	S. Wesley Long et al
USA/TX-HMH-5863/2020	EPI_ISL_547072	2020-06-30	Houston Methodist Hospital	Houston Methodist Hospital	S. Wesley Long et al
USA/TX-HMH-5864/2020	EPI_ISL_547073	2020-06-29	Houston Methodist Hospital	Houston Methodist Hospital	S. Wesley Long et al
USA/TX-HMH-5866/2020	EPI_ISL_547074	2020-06-22	Houston Methodist Hospital	Houston Methodist Hospital	S. Wesley Long et al
USA/TX-HMH-5868/2020	EPI_ISL_547075	2020-06-28	Houston Methodist Hospital	Houston Methodist Hospital	S. Wesley Long et al
USA/TX-HMH-5870/2020	EPI_ISL_547076	2020-06-28	Houston Methodist Hospital	Houston Methodist Hospital	S. Wesley Long et al
USA/TX-HMH-5873/2020	EPI_ISL_547077	2020-06-30	Houston Methodist Hospital	Houston Methodist Hospital	S. Wesley Long et al
USA/TX-HMH-5875/2020	EPI_ISL_547078	2020-06-24	Houston Methodist Hospital	Houston Methodist Hospital	S. Wesley Long et al
USA/TX-HMH-5876/2020	EPI_ISL_547079	2020-06-30	Houston Methodist Hospital	Houston Methodist Hospital	S. Wesley Long et al
USA/TX-HMH-5877/2020	EPI_ISL_547080	2020-06-30	Houston Methodist Hospital	Houston Methodist Hospital	S. Wesley Long et al
USA/TX-HMH-5878/2020	EPI_ISL_547081	2020-06-30	Houston Methodist Hospital	Houston Methodist Hospital	S. Wesley Long et al
USA/TX-HMH-5879/2020	EPI_ISL_547082	2020-06-30	Houston Methodist Hospital	Houston Methodist Hospital	S. Wesley Long et al
USA/TX-HMH-5880/2020	EPI_ISL_547083	2020-06-30	Houston Methodist Hospital	Houston Methodist Hospital	S. Wesley Long et al
USA/TX-HMH-5881/2020	EPI_ISL_547084	2020-06-30	Houston Methodist Hospital	Houston Methodist Hospital	S. Wesley Long et al
USA/TX-HMH-5882/2020	EPI_ISL_547085	2020-06-28	Houston Methodist Hospital	Houston Methodist Hospital	S. Wesley Long et al
USA/TX-HMH-5885/2020	EPI_ISL_547086	2020-06-29	Houston Methodist Hospital	Houston Methodist Hospital	S. Wesley Long et al
USA/TX-HMH-5886/2020	EPI_ISL_547087	2020-06-29	Houston Methodist Hospital	Houston Methodist Hospital	S. Wesley Long et al
USA/TX-HMH-5890/2020	EPI_ISL_547088	2020-06-30	Houston Methodist Hospital	Houston Methodist Hospital	S. Wesley Long et al
USA/TX-HMH-5891/2020	EPI_ISL_547089	2020-06-30	Houston Methodist Hospital	Houston Methodist Hospital	S. Wesley Long et al
USA/TX-HMH-5892/2020	EPI_ISL_547090	2020-06-30	Houston Methodist Hospital	Houston Methodist Hospital	S. Wesley Long et al
USA/TX-HMH-5895/2020	EPI_ISL_547091	2020-06-30	Houston Methodist Hospital	Houston Methodist Hospital	S. Wesley Long et al
USA/TX-HMH-5896/2020	EPI_ISL_547092	2020-06-30	Houston Methodist Hospital	Houston Methodist Hospital	S. Wesley Long et al
USA/TX-HMH-5898/2020	EPI_ISL_547093	2020-06-30	Houston Methodist Hospital	Houston Methodist Hospital	S. Wesley Long et al
USA/TX-HMH-590/2020	EPI_ISL_547094	2020-04-08	Houston Methodist Hospital	Houston Methodist Hospital	S. Wesley Long et al
USA/TX-HMH-5900/2020	EPI_ISL_547095	2020-06-30	Houston Methodist Hospital	Houston Methodist Hospital	S. Wesley Long et al
USA/TX-HMH-5901/2020	EPI_ISL_547096	2020-06-30	Houston Methodist Hospital	Houston Methodist Hospital	S. Wesley Long et al
USA/TX-HMH-5902/2020	EPI_ISL_547097	2020-06-30	Houston Methodist Hospital	Houston Methodist Hospital	S. Wesley Long et al
USA/TX-HMH-5904/2020	EPI_ISL_547098	2020-06-30	Houston Methodist Hospital	Houston Methodist Hospital	S. Wesley Long et al
USA/TX-HMH-5905/2020	EPI_ISL_547099	2020-06-30	Houston Methodist Hospital	Houston Methodist Hospital	S. Wesley Long et al
USA/TX-HMH-5907/2020	EPI_ISL_547100	2020-06-30	Houston Methodist Hospital	Houston Methodist Hospital	S. Wesley Long et al
USA/TX-HMH-5908/2020	EPI_ISL_547101	2020-07-01	Houston Methodist Hospital	Houston Methodist Hospital	S. Wesley Long et al
USA/TX-HMH-5910/2020	EPI_ISL_547102	2020-06-30	Houston Methodist Hospital	Houston Methodist Hospital	S. Wesley Long et al
USA/TX-HMH-5911/2020	EPI_ISL_547103	2020-06-28	Houston Methodist Hospital	Houston Methodist Hospital	S. Wesley Long et al
USA/TX-HMH-5912/2020	EPI_ISL_547104	2020-06-28	Houston Methodist Hospital	Houston Methodist Hospital	S. Wesley Long et al
USA/TX-HMH-5913/2020	EPI_ISL_547105	2020-06-30	Houston Methodist Hospital	Houston Methodist Hospital	S. Wesley Long et al
USA/TX-HMH-5916/2020	EPI_ISL_547106	2020-06-30	Houston Methodist Hospital	Houston Methodist Hospital	S. Wesley Long et al
USA/TX-HMH-5917/2020	EPI_ISL_547107	2020-06-30	Houston Methodist Hospital	Houston Methodist Hospital	S. Wesley Long et al
USA/TX-HMH-5918/2020	EPI_ISL_547108	2020-06-28	Houston Methodist Hospital	Houston Methodist Hospital	S. Wesley Long et al
USA/TX-HMH-592/2020	EPI_ISL_547109	2020-04-03	Houston Methodist Hospital	Houston Methodist Hospital	S. Wesley Long et al
USA/TX-HMH-5943/2020	EPI_ISL_547110	2020-06-25	Houston Methodist Hospital	Houston Methodist Hospital	S. Wesley Long et al
USA/TX-HMH-5944/2020	EPI_ISL_547111	2020-06-30	Houston Methodist Hospital	Houston Methodist Hospital	S. Wesley Long et al
USA/TX-HMH-5945/2020	EPI_ISL_547112	2020-06-30	Houston Methodist Hospital	Houston Methodist Hospital	S. Wesley Long et al
USA/TX-HMH-5946/2020	EPI_ISL_547113	2020-06-30	Houston Methodist Hospital	Houston Methodist Hospital	S. Wesley Long et al
USA/TX-HMH-5947/2020	EPI_ISL_547114	2020-06-30	Houston Methodist Hospital	Houston Methodist Hospital	S. Wesley Long et al
USA/TX-HMH-5948/2020	EPI_ISL_547115	2020-06-30	Houston Methodist Hospital	Houston Methodist Hospital	S. Wesley Long et al
USA/TX-HMH-5949/2020	EPI_ISL_547116	2020-06-29	Houston Methodist Hospital	Houston Methodist Hospital	S. Wesley Long et al
USA/TX-HMH-5950/2020	EPI_ISL_547117	2020-06-28	Houston Methodist Hospital	Houston Methodist Hospital	S. Wesley Long et al
USA/TX-HMH-5953/2020	EPI_ISL_547118	2020-06-30	Houston Methodist Hospital	Houston Methodist Hospital	S. Wesley Long et al
USA/TX-HMH-5955/2020	EPI_ISL_547119	2020-06-30	Houston Methodist Hospital	Houston Methodist Hospital	S. Wesley Long et al
USA/TX-HMH-5956/2020	EPI_ISL_547120	2020-06-19	Houston Methodist Hospital	Houston Methodist Hospital	S. Wesley Long et al
USA/TX-HMH-5957/2020	EPI_ISL_547121	2020-06-30	Houston Methodist Hospital	Houston Methodist Hospital	S. Wesley Long et al
USA/TX-HMH-5958/2020	EPI_ISL_547122	2020-06-30	Houston Methodist Hospital	Houston Methodist Hospital	S. Wesley Long et al
USA/TX-HMH-5959/2020	EPI_ISL_547123	2020-06-30	Houston Methodist Hospital	Houston Methodist Hospital	S. Wesley Long et al
USA/TX-HMH-5960/2020	EPI_ISL_547124	2020-06-24	Houston Methodist Hospital	Houston Methodist Hospital	S. Wesley Long et al
USA/TX-HMH-5961/2020	EPI_ISL_547125	2020-06-30	Houston Methodist Hospital	Houston Methodist Hospital	S. Wesley Long et al
USA/TX-HMH-5962/2020	EPI_ISL_547126	2020-06-30	Houston Methodist Hospital	Houston Methodist Hospital	S. Wesley Long et al
USA/TX-HMH-5963/2020	EPI_ISL_547127	2020-06-30	Houston Methodist Hospital	Houston Methodist Hospital	S. Wesley Long et al
USA/TX-HMH-5964/2020	EPI_ISL_547128	2020-06-26	Houston Methodist Hospital	Houston Methodist Hospital	S. Wesley Long et al
USA/TX-HMH-5965/2020	EPI_ISL_547129	2020-06-30	Houston Methodist Hospital	Houston Methodist Hospital	S. Wesley Long et al
USA/TX-HMH-5966/2020	EPI_ISL_547130	2020-06-30	Houston Methodist Hospital	Houston Methodist Hospital	S. Wesley Long et al
USA/TX-HMH-5968/2020	EPI_ISL_547131	2020-06-29	Houston Methodist Hospital	Houston Methodist Hospital	S. Wesley Long et al
USA/TX-HMH-597/2020	EPI_ISL_547132	2020-04-08	Houston Methodist Hospital	Houston Methodist Hospital	S. Wesley Long et al
USA/TX-HMH-5970/2020	EPI_ISL_547133	2020-06-30	Houston Methodist Hospital	Houston Methodist Hospital	S. Wesley Long et al
USA/TX-HMH-5971/2020	EPI_ISL_547134	2020-06-27	Houston Methodist Hospital	Houston Methodist Hospital	S. Wesley Long et al
USA/TX-HMH-5972/2020	EPI_ISL_547135	2020-06-28	Houston Methodist Hospital	Houston Methodist Hospital	S. Wesley Long et al
USA/TX-HMH-5973/2020	EPI_ISL_547136	2020-06-28	Houston Methodist Hospital	Houston Methodist Hospital	S. Wesley Long et al
USA/TX-HMH-5975/2020	EPI_ISL_547137	2020-06-30	Houston Methodist Hospital	Houston Methodist Hospital	S. Wesley Long et al
USA/TX-HMH-5976/2020	EPI_ISL_547138	2020-06-29	Houston Methodist Hospital	Houston Methodist Hospital	S. Wesley Long et al
USA/TX-HMH-5978/2020	EPI_ISL_547139	2020-06-30	Houston Methodist Hospital	Houston Methodist Hospital	S. Wesley Long et al
USA/TX-HMH-598/2020	EPI_ISL_547140	2020-04-07	Houston Methodist Hospital	Houston Methodist Hospital	S. Wesley Long et al
USA/TX-HMH-5980/2020	EPI_ISL_547141	2020-06-30	Houston Methodist Hospital	Houston Methodist Hospital	S. Wesley Long et al
USA/TX-HMH-5981/2020	EPI_ISL_547142	2020-06-30	Houston Methodist Hospital	Houston Methodist Hospital	S. Wesley Long et al
USA/TX-HMH-5983/2020	EPI_ISL_547143	2020-06-30	Houston Methodist Hospital	Houston Methodist Hospital	S. Wesley Long et al
USA/TX-HMH-5984/2020	EPI_ISL_547144	2020-06-30	Houston Methodist Hospital	Houston Methodist Hospital	S. Wesley Long et al
USA/TX-HMH-5985/2020	EPI_ISL_547145	2020-06-19	Houston Methodist Hospital	Houston Methodist Hospital	S. Wesley Long et al
USA/TX-HMH-5986/2020	EPI_ISL_547146	2020-06-30	Houston Methodist Hospital	Houston Methodist Hospital	S. Wesley Long et al
USA/TX-HMH-5987/2020	EPI_ISL_547147	2020-06-30	Houston Methodist Hospital	Houston Methodist Hospital	S. Wesley Long et al
USA/TX-HMH-5988/2020	EPI_ISL_547148	2020-06-30	Houston Methodist Hospital	Houston Methodist Hospital	S. Wesley Long et al
USA/TX-HMH-5989/2020	EPI_ISL_547149	2020-06-30	Houston Methodist Hospital	Houston Methodist Hospital	S. Wesley Long et al
USA/TX-HMH-5991/2020	EPI_ISL_547150	2020-06-30	Houston Methodist Hospital	Houston Methodist Hospital	S. Wesley Long et al
USA/TX-HMH-5992/2020	EPI_ISL_547151	2020-06-30	Houston Methodist Hospital	Houston Methodist Hospital	S. Wesley Long et al
USA/TX-HMH-5993/2020	EPI_ISL_547152	2020-06-19	Houston Methodist Hospital	Houston Methodist Hospital	S. Wesley Long et al
USA/TX-HMH-5996/2020	EPI_ISL_547153	2020-06-27	Houston Methodist Hospital	Houston Methodist Hospital	S. Wesley Long et al
USA/TX-HMH-5997/2020	EPI_ISL_547154	2020-06-28	Houston Methodist Hospital	Houston Methodist Hospital	S. Wesley Long et al
USA/TX-HMH-5998/2020	EPI_ISL_547155	2020-06-30	Houston Methodist Hospital	Houston Methodist Hospital	S. Wesley Long et al
USA/TX-HMH-600/2020	EPI_ISL_547156	2020-04-07	Houston Methodist Hospital	Houston Methodist Hospital	S. Wesley Long et al
USA/TX-HMH-6000/2020	EPI_ISL_547157	2020-06-30	Houston Methodist Hospital	Houston Methodist Hospital	S. Wesley Long et al
USA/TX-HMH-6001/2020	EPI_ISL_547158	2020-06-30	Houston Methodist Hospital	Houston Methodist Hospital	S. Wesley Long et al
USA/TX-HMH-6003/2020	EPI_ISL_547159	2020-06-23	Houston Methodist Hospital	Houston Methodist Hospital	S. Wesley Long et al
USA/TX-HMH-6004/2020	EPI_ISL_547160	2020-06-30	Houston Methodist Hospital	Houston Methodist Hospital	S. Wesley Long et al
USA/TX-HMH-6005/2020	EPI_ISL_547161	2020-06-18	Houston Methodist Hospital	Houston Methodist Hospital	S. Wesley Long et al
USA/TX-HMH-6007/2020	EPI_ISL_547162	2020-06-26	Houston Methodist Hospital	Houston Methodist Hospital	S. Wesley Long et al
USA/TX-HMH-6008/2020	EPI_ISL_547163	2020-06-30	Houston Methodist Hospital	Houston Methodist Hospital	S. Wesley Long et al
USA/TX-HMH-6009/2020	EPI_ISL_547164	2020-07-01	Houston Methodist Hospital	Houston Methodist Hospital	S. Wesley Long et al
USA/TX-HMH-601/2020	EPI_ISL_547165	2020-04-08	Houston Methodist Hospital	Houston Methodist Hospital	S. Wesley Long et al
USA/TX-HMH-6010/2020	EPI_ISL_547166	2020-06-28	Houston Methodist Hospital	Houston Methodist Hospital	S. Wesley Long et al
USA/TX-HMH-6011/2020	EPI_ISL_547167	2020-06-28	Houston Methodist Hospital	Houston Methodist Hospital	S. Wesley Long et al
USA/TX-HMH-6013/2020	EPI_ISL_547168	2020-06-26	Houston Methodist Hospital	Houston Methodist Hospital	S. Wesley Long et al
USA/TX-HMH-6014/2020	EPI_ISL_547169	2020-06-30	Houston Methodist Hospital	Houston Methodist Hospital	S. Wesley Long et al
USA/TX-HMH-6016/2020	EPI_ISL_547170	2020-06-28	Houston Methodist Hospital	Houston Methodist Hospital	S. Wesley Long et al
USA/TX-HMH-6019/2020	EPI_ISL_547171	2020-06-30	Houston Methodist Hospital	Houston Methodist Hospital	S. Wesley Long et al
USA/TX-HMH-602/2020	EPI_ISL_547172	2020-04-09	Houston Methodist Hospital	Houston Methodist Hospital	S. Wesley Long et al
USA/TX-HMH-6020/2020	EPI_ISL_547173	2020-06-30	Houston Methodist Hospital	Houston Methodist Hospital	S. Wesley Long et al
USA/TX-HMH-6022/2020	EPI_ISL_547174	2020-06-30	Houston Methodist Hospital	Houston Methodist Hospital	S. Wesley Long et al
USA/TX-HMH-6025/2020	EPI_ISL_547175	2020-06-30	Houston Methodist Hospital	Houston Methodist Hospital	S. Wesley Long et al
USA/TX-HMH-6026/2020	EPI_ISL_547176	2020-06-30	Houston Methodist Hospital	Houston Methodist Hospital	S. Wesley Long et al
USA/TX-HMH-6028/2020	EPI_ISL_547177	2020-06-30	Houston Methodist Hospital	Houston Methodist Hospital	S. Wesley Long et al
USA/TX-HMH-6029/2020	EPI_ISL_547178	2020-06-30	Houston Methodist Hospital	Houston Methodist Hospital	S. Wesley Long et al
USA/TX-HMH-603/2020	EPI_ISL_547179	2020-04-09	Houston Methodist Hospital	Houston Methodist Hospital	S. Wesley Long et al
USA/TX-HMH-6034/2020	EPI_ISL_547180	2020-06-30	Houston Methodist Hospital	Houston Methodist Hospital	S. Wesley Long et al
USA/TX-HMH-6035/2020	EPI_ISL_547181	2020-06-27	Houston Methodist Hospital	Houston Methodist Hospital	S. Wesley Long et al
USA/TX-HMH-6036/2020	EPI_ISL_547182	2020-06-18	Houston Methodist Hospital	Houston Methodist Hospital	S. Wesley Long et al
USA/TX-HMH-6037/2020	EPI_ISL_547183	2020-06-30	Houston Methodist Hospital	Houston Methodist Hospital	S. Wesley Long et al
USA/TX-HMH-6038/2020	EPI_ISL_547184	2020-06-28	Houston Methodist Hospital	Houston Methodist Hospital	S. Wesley Long et al
USA/TX-HMH-6040/2020	EPI_ISL_547185	2020-07-01	Houston Methodist Hospital	Houston Methodist Hospital	S. Wesley Long et al
USA/TX-HMH-6041/2020	EPI_ISL_547186	2020-06-30	Houston Methodist Hospital	Houston Methodist Hospital	S. Wesley Long et al
USA/TX-HMH-6042/2020	EPI_ISL_547187	2020-06-30	Houston Methodist Hospital	Houston Methodist Hospital	S. Wesley Long et al
USA/TX-HMH-6043/2020	EPI_ISL_547188	2020-06-30	Houston Methodist Hospital	Houston Methodist Hospital	S. Wesley Long et al
USA/TX-HMH-6045/2020	EPI_ISL_547189	2020-06-23	Houston Methodist Hospital	Houston Methodist Hospital	S. Wesley Long et al
USA/TX-HMH-6046/2020	EPI_ISL_547190	2020-06-30	Houston Methodist Hospital	Houston Methodist Hospital	S. Wesley Long et al
USA/TX-HMH-6047/2020	EPI_ISL_547191	2020-06-25	Houston Methodist Hospital	Houston Methodist Hospital	S. Wesley Long et al
USA/TX-HMH-6049/2020	EPI_ISL_547192	2020-06-30	Houston Methodist Hospital	Houston Methodist Hospital	S. Wesley Long et al
USA/TX-HMH-6050/2020	EPI_ISL_547193	2020-06-30	Houston Methodist Hospital	Houston Methodist Hospital	S. Wesley Long et al
USA/TX-HMH-6051/2020	EPI_ISL_547194	2020-06-30	Houston Methodist Hospital	Houston Methodist Hospital	S. Wesley Long et al
USA/TX-HMH-6052/2020	EPI_ISL_547195	2020-06-30	Houston Methodist Hospital	Houston Methodist Hospital	S. Wesley Long et al
USA/TX-HMH-6053/2020	EPI_ISL_547196	2020-06-30	Houston Methodist Hospital	Houston Methodist Hospital	S. Wesley Long et al
USA/TX-HMH-6054/2020	EPI_ISL_547197	2020-06-30	Houston Methodist Hospital	Houston Methodist Hospital	S. Wesley Long et al
USA/TX-HMH-6055/2020	EPI_ISL_547198	2020-06-19	Houston Methodist Hospital	Houston Methodist Hospital	S. Wesley Long et al
USA/TX-HMH-6056/2020	EPI_ISL_547199	2020-06-30	Houston Methodist Hospital	Houston Methodist Hospital	S. Wesley Long et al
USA/TX-HMH-6058/2020	EPI_ISL_547200	2020-06-30	Houston Methodist Hospital	Houston Methodist Hospital	S. Wesley Long et al
USA/TX-HMH-606/2020	EPI_ISL_547201	2020-04-09	Houston Methodist Hospital	Houston Methodist Hospital	S. Wesley Long et al
USA/TX-HMH-6060/2020	EPI_ISL_547202	2020-06-30	Houston Methodist Hospital	Houston Methodist Hospital	S. Wesley Long et al
USA/TX-HMH-6061/2020	EPI_ISL_547203	2020-06-30	Houston Methodist Hospital	Houston Methodist Hospital	S. Wesley Long et al
USA/TX-HMH-6062/2020	EPI_ISL_547204	2020-06-30	Houston Methodist Hospital	Houston Methodist Hospital	S. Wesley Long et al
USA/TX-HMH-6063/2020	EPI_ISL_547205	2020-06-22	Houston Methodist Hospital	Houston Methodist Hospital	S. Wesley Long et al
USA/TX-HMH-6064/2020	EPI_ISL_547206	2020-07-04	Houston Methodist Hospital	Houston Methodist Hospital	S. Wesley Long et al
USA/TX-HMH-6065/2020	EPI_ISL_547207	2020-07-02	Houston Methodist Hospital	Houston Methodist Hospital	S. Wesley Long et al
USA/TX-HMH-6066/2020	EPI_ISL_547208	2020-07-02	Houston Methodist Hospital	Houston Methodist Hospital	S. Wesley Long et al
USA/TX-HMH-6067/2020	EPI_ISL_547209	2020-07-02	Houston Methodist Hospital	Houston Methodist Hospital	S. Wesley Long et al
USA/TX-HMH-6068/2020	EPI_ISL_547210	2020-07-03	Houston Methodist Hospital	Houston Methodist Hospital	S. Wesley Long et al
USA/TX-HMH-6070/2020	EPI_ISL_547211	2020-07-05	Houston Methodist Hospital	Houston Methodist Hospital	S. Wesley Long et al
USA/TX-HMH-6071/2020	EPI_ISL_547212	2020-07-04	Houston Methodist Hospital	Houston Methodist Hospital	S. Wesley Long et al
USA/TX-HMH-6072/2020	EPI_ISL_547213	2020-07-06	Houston Methodist Hospital	Houston Methodist Hospital	S. Wesley Long et al
USA/TX-HMH-6075/2020	EPI_ISL_547214	2020-07-02	Houston Methodist Hospital	Houston Methodist Hospital	S. Wesley Long et al
USA/TX-HMH-6078/2020	EPI_ISL_547215	2020-06-23	Houston Methodist Hospital	Houston Methodist Hospital	S. Wesley Long et al
USA/TX-HMH-6079/2020	EPI_ISL_547216	2020-07-04	Houston Methodist Hospital	Houston Methodist Hospital	S. Wesley Long et al
USA/TX-HMH-608/2020	EPI_ISL_547217	2020-04-10	Houston Methodist Hospital	Houston Methodist Hospital	S. Wesley Long et al
USA/TX-HMH-6080/2020	EPI_ISL_547218	2020-06-23	Houston Methodist Hospital	Houston Methodist Hospital	S. Wesley Long et al
USA/TX-HMH-6081/2020	EPI_ISL_547219	2020-07-03	Houston Methodist Hospital	Houston Methodist Hospital	S. Wesley Long et al
USA/TX-HMH-6082/2020	EPI_ISL_547220	2020-06-22	Houston Methodist Hospital	Houston Methodist Hospital	S. Wesley Long et al
USA/TX-HMH-6083/2020	EPI_ISL_547221	2020-07-04	Houston Methodist Hospital	Houston Methodist Hospital	S. Wesley Long et al
USA/TX-HMH-6084/2020	EPI_ISL_547222	2020-06-27	Houston Methodist Hospital	Houston Methodist Hospital	S. Wesley Long et al
USA/TX-HMH-6085/2020	EPI_ISL_547223	2020-07-02	Houston Methodist Hospital	Houston Methodist Hospital	S. Wesley Long et al
USA/TX-HMH-6086/2020	EPI_ISL_547224	2020-06-23	Houston Methodist Hospital	Houston Methodist Hospital	S. Wesley Long et al
USA/TX-HMH-6087/2020	EPI_ISL_547225	2020-07-07	Houston Methodist Hospital	Houston Methodist Hospital	S. Wesley Long et al
USA/TX-HMH-6088/2020	EPI_ISL_547226	2020-06-22	Houston Methodist Hospital	Houston Methodist Hospital	S. Wesley Long et al
USA/TX-HMH-6089/2020	EPI_ISL_547227	2020-07-03	Houston Methodist Hospital	Houston Methodist Hospital	S. Wesley Long et al
USA/TX-HMH-609/2020	EPI_ISL_547228	2020-04-11	Houston Methodist Hospital	Houston Methodist Hospital	S. Wesley Long et al
USA/TX-HMH-6090/2020	EPI_ISL_547229	2020-06-29	Houston Methodist Hospital	Houston Methodist Hospital	S. Wesley Long et al
USA/TX-HMH-6091/2020	EPI_ISL_547230	2020-06-25	Houston Methodist Hospital	Houston Methodist Hospital	S. Wesley Long et al
USA/TX-HMH-6092/2020	EPI_ISL_547231	2020-06-30	Houston Methodist Hospital	Houston Methodist Hospital	S. Wesley Long et al
USA/TX-HMH-6094/2020	EPI_ISL_547232	2020-06-30	Houston Methodist Hospital	Houston Methodist Hospital	S. Wesley Long et al
USA/TX-HMH-6095/2020	EPI_ISL_547233	2020-07-03	Houston Methodist Hospital	Houston Methodist Hospital	S. Wesley Long et al
USA/TX-HMH-6096/2020	EPI_ISL_547234	2020-07-06	Houston Methodist Hospital	Houston Methodist Hospital	S. Wesley Long et al
USA/TX-HMH-6098/2020	EPI_ISL_547235	2020-07-04	Houston Methodist Hospital	Houston Methodist Hospital	S. Wesley Long et al
USA/TX-HMH-6099/2020	EPI_ISL_547236	2020-07-04	Houston Methodist Hospital	Houston Methodist Hospital	S. Wesley Long et al
USA/TX-HMH-6100/2020	EPI_ISL_547237	2020-07-06	Houston Methodist Hospital	Houston Methodist Hospital	S. Wesley Long et al
USA/TX-HMH-6102/2020	EPI_ISL_547238	2020-06-22	Houston Methodist Hospital	Houston Methodist Hospital	S. Wesley Long et al
USA/TX-HMH-6103/2020	EPI_ISL_547239	2020-06-30	Houston Methodist Hospital	Houston Methodist Hospital	S. Wesley Long et al
USA/TX-HMH-6104/2020	EPI_ISL_547240	2020-07-07	Houston Methodist Hospital	Houston Methodist Hospital	S. Wesley Long et al
USA/TX-HMH-6105/2020	EPI_ISL_547241	2020-07-02	Houston Methodist Hospital	Houston Methodist Hospital	S. Wesley Long et al
USA/TX-HMH-6106/2020	EPI_ISL_547242	2020-07-07	Houston Methodist Hospital	Houston Methodist Hospital	S. Wesley Long et al
USA/TX-HMH-6108/2020	EPI_ISL_547243	2020-07-06	Houston Methodist Hospital	Houston Methodist Hospital	S. Wesley Long et al
USA/TX-HMH-6109/2020	EPI_ISL_547244	2020-07-04	Houston Methodist Hospital	Houston Methodist Hospital	S. Wesley Long et al
USA/TX-HMH-611/2020	EPI_ISL_547245	2020-04-10	Houston Methodist Hospital	Houston Methodist Hospital	S. Wesley Long et al
USA/TX-HMH-6110/2020	EPI_ISL_547246	2020-07-04	Houston Methodist Hospital	Houston Methodist Hospital	S. Wesley Long et al
USA/TX-HMH-6111/2020	EPI_ISL_547247	2020-06-22	Houston Methodist Hospital	Houston Methodist Hospital	S. Wesley Long et al
USA/TX-HMH-6112/2020	EPI_ISL_547248	2020-07-06	Houston Methodist Hospital	Houston Methodist Hospital	S. Wesley Long et al
USA/TX-HMH-6113/2020	EPI_ISL_547249	2020-06-22	Houston Methodist Hospital	Houston Methodist Hospital	S. Wesley Long et al
USA/TX-HMH-6114/2020	EPI_ISL_547250	2020-06-24	Houston Methodist Hospital	Houston Methodist Hospital	S. Wesley Long et al
USA/TX-HMH-6115/2020	EPI_ISL_547251	2020-06-22	Houston Methodist Hospital	Houston Methodist Hospital	S. Wesley Long et al
USA/TX-HMH-6116/2020	EPI_ISL_547252	2020-07-04	Houston Methodist Hospital	Houston Methodist Hospital	S. Wesley Long et al
USA/TX-HMH-6118/2020	EPI_ISL_547253	2020-07-04	Houston Methodist Hospital	Houston Methodist Hospital	S. Wesley Long et al
USA/TX-HMH-6119/2020	EPI_ISL_547254	2020-06-22	Houston Methodist Hospital	Houston Methodist Hospital	S. Wesley Long et al
USA/TX-HMH-612/2020	EPI_ISL_547255	2020-04-10	Houston Methodist Hospital	Houston Methodist Hospital	S. Wesley Long et al
USA/TX-HMH-6121/2020	EPI_ISL_547256	2020-06-23	Houston Methodist Hospital	Houston Methodist Hospital	S. Wesley Long et al
USA/TX-HMH-6124/2020	EPI_ISL_547257	2020-06-28	Houston Methodist Hospital	Houston Methodist Hospital	S. Wesley Long et al
USA/TX-HMH-6125/2020	EPI_ISL_547258	2020-07-07	Houston Methodist Hospital	Houston Methodist Hospital	S. Wesley Long et al
USA/TX-HMH-6126/2020	EPI_ISL_547259	2020-06-28	Houston Methodist Hospital	Houston Methodist Hospital	S. Wesley Long et al
USA/TX-HMH-6127/2020	EPI_ISL_547260	2020-07-07	Houston Methodist Hospital	Houston Methodist Hospital	S. Wesley Long et al
USA/TX-HMH-6128/2020	EPI_ISL_547261	2020-06-23	Houston Methodist Hospital	Houston Methodist Hospital	S. Wesley Long et al
USA/TX-HMH-6129/2020	EPI_ISL_547262	2020-07-03	Houston Methodist Hospital	Houston Methodist Hospital	S. Wesley Long et al
USA/TX-HMH-6132/2020	EPI_ISL_547263	2020-06-22	Houston Methodist Hospital	Houston Methodist Hospital	S. Wesley Long et al
USA/TX-HMH-6133/2020	EPI_ISL_547264	2020-07-04	Houston Methodist Hospital	Houston Methodist Hospital	S. Wesley Long et al
USA/TX-HMH-6136/2020	EPI_ISL_547265	2020-06-24	Houston Methodist Hospital	Houston Methodist Hospital	S. Wesley Long et al
USA/TX-HMH-6139/2020	EPI_ISL_547266	2020-07-07	Houston Methodist Hospital	Houston Methodist Hospital	S. Wesley Long et al
USA/TX-HMH-6141/2020	EPI_ISL_547267	2020-07-04	Houston Methodist Hospital	Houston Methodist Hospital	S. Wesley Long et al
USA/TX-HMH-6145/2020	EPI_ISL_547268	2020-07-04	Houston Methodist Hospital	Houston Methodist Hospital	S. Wesley Long et al
USA/TX-HMH-6147/2020	EPI_ISL_547269	2020-07-04	Houston Methodist Hospital	Houston Methodist Hospital	S. Wesley Long et al
USA/TX-HMH-6148/2020	EPI_ISL_547270	2020-07-07	Houston Methodist Hospital	Houston Methodist Hospital	S. Wesley Long et al
USA/TX-HMH-6149/2020	EPI_ISL_547271	2020-06-23	Houston Methodist Hospital	Houston Methodist Hospital	S. Wesley Long et al
USA/TX-HMH-615/2020	EPI_ISL_547272	2020-04-10	Houston Methodist Hospital	Houston Methodist Hospital	S. Wesley Long et al
USA/TX-HMH-6150/2020	EPI_ISL_547273	2020-06-24	Houston Methodist Hospital	Houston Methodist Hospital	S. Wesley Long et al
USA/TX-HMH-6151/2020	EPI_ISL_547274	2020-06-22	Houston Methodist Hospital	Houston Methodist Hospital	S. Wesley Long et al
USA/TX-HMH-6152/2020	EPI_ISL_547275	2020-06-22	Houston Methodist Hospital	Houston Methodist Hospital	S. Wesley Long et al
USA/TX-HMH-6153/2020	EPI_ISL_547276	2020-07-04	Houston Methodist Hospital	Houston Methodist Hospital	S. Wesley Long et al
USA/TX-HMH-6156/2020	EPI_ISL_547277	2020-07-04	Houston Methodist Hospital	Houston Methodist Hospital	S. Wesley Long et al
USA/TX-HMH-6157/2020	EPI_ISL_547278	2020-06-28	Houston Methodist Hospital	Houston Methodist Hospital	S. Wesley Long et al
USA/TX-HMH-6158/2020	EPI_ISL_547279	2020-06-24	Houston Methodist Hospital	Houston Methodist Hospital	S. Wesley Long et al
USA/TX-HMH-6159/2020	EPI_ISL_547280	2020-06-23	Houston Methodist Hospital	Houston Methodist Hospital	S. Wesley Long et al
USA/TX-HMH-6161/2020	EPI_ISL_547281	2020-06-23	Houston Methodist Hospital	Houston Methodist Hospital	S. Wesley Long et al
USA/TX-HMH-6162/2020	EPI_ISL_547282	2020-07-07	Houston Methodist Hospital	Houston Methodist Hospital	S. Wesley Long et al
USA/TX-HMH-6163/2020	EPI_ISL_547283	2020-06-23	Houston Methodist Hospital	Houston Methodist Hospital	S. Wesley Long et al
USA/TX-HMH-6164/2020	EPI_ISL_547284	2020-07-02	Houston Methodist Hospital	Houston Methodist Hospital	S. Wesley Long et al
USA/TX-HMH-6165/2020	EPI_ISL_547285	2020-06-22	Houston Methodist Hospital	Houston Methodist Hospital	S. Wesley Long et al
USA/TX-HMH-6167/2020	EPI_ISL_547286	2020-06-22	Houston Methodist Hospital	Houston Methodist Hospital	S. Wesley Long et al
USA/TX-HMH-6169/2020	EPI_ISL_547287	2020-07-02	Houston Methodist Hospital	Houston Methodist Hospital	S. Wesley Long et al
USA/TX-HMH-617/2020	EPI_ISL_547288	2020-04-10	Houston Methodist Hospital	Houston Methodist Hospital	S. Wesley Long et al
USA/TX-HMH-6171/2020	EPI_ISL_547289	2020-07-03	Houston Methodist Hospital	Houston Methodist Hospital	S. Wesley Long et al
USA/TX-HMH-6172/2020	EPI_ISL_547290	2020-06-23	Houston Methodist Hospital	Houston Methodist Hospital	S. Wesley Long et al
USA/TX-HMH-6173/2020	EPI_ISL_547291	2020-07-04	Houston Methodist Hospital	Houston Methodist Hospital	S. Wesley Long et al
USA/TX-HMH-6175/2020	EPI_ISL_547292	2020-07-04	Houston Methodist Hospital	Houston Methodist Hospital	S. Wesley Long et al
USA/TX-HMH-6176/2020	EPI_ISL_547293	2020-06-27	Houston Methodist Hospital	Houston Methodist Hospital	S. Wesley Long et al
USA/TX-HMH-6178/2020	EPI_ISL_547294	2020-06-22	Houston Methodist Hospital	Houston Methodist Hospital	S. Wesley Long et al
USA/TX-HMH-6181/2020	EPI_ISL_547295	2020-07-03	Houston Methodist Hospital	Houston Methodist Hospital	S. Wesley Long et al
USA/TX-HMH-6183/2020	EPI_ISL_547296	2020-07-04	Houston Methodist Hospital	Houston Methodist Hospital	S. Wesley Long et al
USA/TX-HMH-6185/2020	EPI_ISL_547297	2020-07-04	Houston Methodist Hospital	Houston Methodist Hospital	S. Wesley Long et al
USA/TX-HMH-6187/2020	EPI_ISL_547298	2020-07-04	Houston Methodist Hospital	Houston Methodist Hospital	S. Wesley Long et al
USA/TX-HMH-6188/2020	EPI_ISL_547299	2020-07-04	Houston Methodist Hospital	Houston Methodist Hospital	S. Wesley Long et al
USA/TX-HMH-619/2020	EPI_ISL_547300	2020-04-10	Houston Methodist Hospital	Houston Methodist Hospital	S. Wesley Long et al
USA/TX-HMH-6191/2020	EPI_ISL_547301	2020-07-04	Houston Methodist Hospital	Houston Methodist Hospital	S. Wesley Long et al
USA/TX-HMH-6192/2020	EPI_ISL_547302	2020-07-04	Houston Methodist Hospital	Houston Methodist Hospital	S. Wesley Long et al
USA/TX-HMH-6193/2020	EPI_ISL_547303	2020-07-04	Houston Methodist Hospital	Houston Methodist Hospital	S. Wesley Long et al
USA/TX-HMH-6195/2020	EPI_ISL_547304	2020-07-04	Houston Methodist Hospital	Houston Methodist Hospital	S. Wesley Long et al
USA/TX-HMH-6196/2020	EPI_ISL_547305	2020-07-04	Houston Methodist Hospital	Houston Methodist Hospital	S. Wesley Long et al
USA/TX-HMH-6198/2020	EPI_ISL_547306	2020-07-04	Houston Methodist Hospital	Houston Methodist Hospital	S. Wesley Long et al
USA/TX-HMH-6199/2020	EPI_ISL_547307	2020-07-03	Houston Methodist Hospital	Houston Methodist Hospital	S. Wesley Long et al
USA/TX-HMH-6201/2020	EPI_ISL_547308	2020-07-04	Houston Methodist Hospital	Houston Methodist Hospital	S. Wesley Long et al
USA/TX-HMH-6202/2020	EPI_ISL_547309	2020-07-04	Houston Methodist Hospital	Houston Methodist Hospital	S. Wesley Long et al
USA/TX-HMH-6205/2020	EPI_ISL_547310	2020-07-04	Houston Methodist Hospital	Houston Methodist Hospital	S. Wesley Long et al
USA/TX-HMH-6206/2020	EPI_ISL_547311	2020-07-04	Houston Methodist Hospital	Houston Methodist Hospital	S. Wesley Long et al
USA/TX-HMH-6207/2020	EPI_ISL_547312	2020-06-25	Houston Methodist Hospital	Houston Methodist Hospital	S. Wesley Long et al
USA/TX-HMH-6208/2020	EPI_ISL_547313	2020-06-22	Houston Methodist Hospital	Houston Methodist Hospital	S. Wesley Long et al
USA/TX-HMH-6209/2020	EPI_ISL_547314	2020-07-04	Houston Methodist Hospital	Houston Methodist Hospital	S. Wesley Long et al
USA/TX-HMH-6212/2020	EPI_ISL_547315	2020-06-22	Houston Methodist Hospital	Houston Methodist Hospital	S. Wesley Long et al
USA/TX-HMH-6213/2020	EPI_ISL_547316	2020-07-07	Houston Methodist Hospital	Houston Methodist Hospital	S. Wesley Long et al
USA/TX-HMH-6214/2020	EPI_ISL_547317	2020-06-23	Houston Methodist Hospital	Houston Methodist Hospital	S. Wesley Long et al
USA/TX-HMH-6215/2020	EPI_ISL_547318	2020-07-02	Houston Methodist Hospital	Houston Methodist Hospital	S. Wesley Long et al
USA/TX-HMH-6216/2020	EPI_ISL_547319	2020-06-22	Houston Methodist Hospital	Houston Methodist Hospital	S. Wesley Long et al
USA/TX-HMH-6217/2020	EPI_ISL_547320	2020-07-05	Houston Methodist Hospital	Houston Methodist Hospital	S. Wesley Long et al
USA/TX-HMH-6218/2020	EPI_ISL_547321	2020-06-24	Houston Methodist Hospital	Houston Methodist Hospital	S. Wesley Long et al
USA/TX-HMH-6219/2020	EPI_ISL_547322	2020-06-21	Houston Methodist Hospital	Houston Methodist Hospital	S. Wesley Long et al
USA/TX-HMH-6221/2020	EPI_ISL_547323	2020-06-19	Houston Methodist Hospital	Houston Methodist Hospital	S. Wesley Long et al
USA/TX-HMH-6223/2020	EPI_ISL_547324	2020-06-22	Houston Methodist Hospital	Houston Methodist Hospital	S. Wesley Long et al
USA/TX-HMH-6224/2020	EPI_ISL_547325	2020-07-04	Houston Methodist Hospital	Houston Methodist Hospital	S. Wesley Long et al
USA/TX-HMH-6226/2020	EPI_ISL_547326	2020-07-07	Houston Methodist Hospital	Houston Methodist Hospital	S. Wesley Long et al
USA/TX-HMH-6229/2020	EPI_ISL_547327	2020-06-23	Houston Methodist Hospital	Houston Methodist Hospital	S. Wesley Long et al
USA/TX-HMH-6230/2020	EPI_ISL_547328	2020-06-22	Houston Methodist Hospital	Houston Methodist Hospital	S. Wesley Long et al
USA/TX-HMH-6232/2020	EPI_ISL_547329	2020-07-07	Houston Methodist Hospital	Houston Methodist Hospital	S. Wesley Long et al
USA/TX-HMH-6233/2020	EPI_ISL_547330	2020-06-24	Houston Methodist Hospital	Houston Methodist Hospital	S. Wesley Long et al
USA/TX-HMH-6234/2020	EPI_ISL_547331	2020-07-02	Houston Methodist Hospital	Houston Methodist Hospital	S. Wesley Long et al
USA/TX-HMH-6237/2020	EPI_ISL_547332	2020-06-29	Houston Methodist Hospital	Houston Methodist Hospital	S. Wesley Long et al
USA/TX-HMH-6238/2020	EPI_ISL_547333	2020-06-29	Houston Methodist Hospital	Houston Methodist Hospital	S. Wesley Long et al
USA/TX-HMH-6240/2020	EPI_ISL_547334	2020-07-02	Houston Methodist Hospital	Houston Methodist Hospital	S. Wesley Long et al
USA/TX-HMH-6242/2020	EPI_ISL_547335	2020-06-22	Houston Methodist Hospital	Houston Methodist Hospital	S. Wesley Long et al
USA/TX-HMH-6243/2020	EPI_ISL_547336	2020-07-02	Houston Methodist Hospital	Houston Methodist Hospital	S. Wesley Long et al
USA/TX-HMH-6244/2020	EPI_ISL_547337	2020-07-02	Houston Methodist Hospital	Houston Methodist Hospital	S. Wesley Long et al
USA/TX-HMH-6245/2020	EPI_ISL_547338	2020-06-24	Houston Methodist Hospital	Houston Methodist Hospital	S. Wesley Long et al
USA/TX-HMH-6246/2020	EPI_ISL_547339	2020-07-04	Houston Methodist Hospital	Houston Methodist Hospital	S. Wesley Long et al
USA/TX-HMH-625/2020	EPI_ISL_547340	2020-04-11	Houston Methodist Hospital	Houston Methodist Hospital	S. Wesley Long et al
USA/TX-HMH-6252/2020	EPI_ISL_547341	2020-07-02	Houston Methodist Hospital	Houston Methodist Hospital	S. Wesley Long et al
USA/TX-HMH-6254/2020	EPI_ISL_547342	2020-06-23	Houston Methodist Hospital	Houston Methodist Hospital	S. Wesley Long et al
USA/TX-HMH-6255/2020	EPI_ISL_547343	2020-06-22	Houston Methodist Hospital	Houston Methodist Hospital	S. Wesley Long et al
USA/TX-HMH-6256/2020	EPI_ISL_547344	2020-07-03	Houston Methodist Hospital	Houston Methodist Hospital	S. Wesley Long et al
USA/TX-HMH-6258/2020	EPI_ISL_547345	2020-07-04	Houston Methodist Hospital	Houston Methodist Hospital	S. Wesley Long et al
USA/TX-HMH-6259/2020	EPI_ISL_547346	2020-06-22	Houston Methodist Hospital	Houston Methodist Hospital	S. Wesley Long et al
USA/TX-HMH-6261/2020	EPI_ISL_547347	2020-06-28	Houston Methodist Hospital	Houston Methodist Hospital	S. Wesley Long et al
USA/TX-HMH-6263/2020	EPI_ISL_547348	2020-06-22	Houston Methodist Hospital	Houston Methodist Hospital	S. Wesley Long et al
USA/TX-HMH-6264/2020	EPI_ISL_547349	2020-06-23	Houston Methodist Hospital	Houston Methodist Hospital	S. Wesley Long et al
USA/TX-HMH-6265/2020	EPI_ISL_547350	2020-06-22	Houston Methodist Hospital	Houston Methodist Hospital	S. Wesley Long et al
USA/TX-HMH-6266/2020	EPI_ISL_547351	2020-07-02	Houston Methodist Hospital	Houston Methodist Hospital	S. Wesley Long et al
USA/TX-HMH-6267/2020	EPI_ISL_547352	2020-07-03	Houston Methodist Hospital	Houston Methodist Hospital	S. Wesley Long et al
USA/TX-HMH-6268/2020	EPI_ISL_547353	2020-06-23	Houston Methodist Hospital	Houston Methodist Hospital	S. Wesley Long et al
USA/TX-HMH-6269/2020	EPI_ISL_547354	2020-06-23	Houston Methodist Hospital	Houston Methodist Hospital	S. Wesley Long et al
USA/TX-HMH-6270/2020	EPI_ISL_547355	2020-06-23	Houston Methodist Hospital	Houston Methodist Hospital	S. Wesley Long et al
USA/TX-HMH-6271/2020	EPI_ISL_547356	2020-06-24	Houston Methodist Hospital	Houston Methodist Hospital	S. Wesley Long et al
USA/TX-HMH-6274/2020	EPI_ISL_547357	2020-06-28	Houston Methodist Hospital	Houston Methodist Hospital	S. Wesley Long et al
USA/TX-HMH-6275/2020	EPI_ISL_547358	2020-06-29	Houston Methodist Hospital	Houston Methodist Hospital	S. Wesley Long et al
USA/TX-HMH-6276/2020	EPI_ISL_547359	2020-06-18	Houston Methodist Hospital	Houston Methodist Hospital	S. Wesley Long et al
USA/TX-HMH-6279/2020	EPI_ISL_547360	2020-06-22	Houston Methodist Hospital	Houston Methodist Hospital	S. Wesley Long et al
USA/TX-HMH-6281/2020	EPI_ISL_547361	2020-06-27	Houston Methodist Hospital	Houston Methodist Hospital	S. Wesley Long et al
USA/TX-HMH-6283/2020	EPI_ISL_547362	2020-06-30	Houston Methodist Hospital	Houston Methodist Hospital	S. Wesley Long et al
USA/TX-HMH-6284/2020	EPI_ISL_547363	2020-06-28	Houston Methodist Hospital	Houston Methodist Hospital	S. Wesley Long et al
USA/TX-HMH-6285/2020	EPI_ISL_547364	2020-06-28	Houston Methodist Hospital	Houston Methodist Hospital	S. Wesley Long et al
USA/TX-HMH-6286/2020	EPI_ISL_547365	2020-06-21	Houston Methodist Hospital	Houston Methodist Hospital	S. Wesley Long et al
USA/TX-HMH-6287/2020	EPI_ISL_547366	2020-07-03	Houston Methodist Hospital	Houston Methodist Hospital	S. Wesley Long et al
USA/TX-HMH-6288/2020	EPI_ISL_547367	2020-07-02	Houston Methodist Hospital	Houston Methodist Hospital	S. Wesley Long et al
USA/TX-HMH-6293/2020	EPI_ISL_547368	2020-07-02	Houston Methodist Hospital	Houston Methodist Hospital	S. Wesley Long et al
USA/TX-HMH-6294/2020	EPI_ISL_547369	2020-07-04	Houston Methodist Hospital	Houston Methodist Hospital	S. Wesley Long et al
USA/TX-HMH-6296/2020	EPI_ISL_547370	2020-06-28	Houston Methodist Hospital	Houston Methodist Hospital	S. Wesley Long et al
USA/TX-HMH-6297/2020	EPI_ISL_547371	2020-06-22	Houston Methodist Hospital	Houston Methodist Hospital	S. Wesley Long et al
USA/TX-HMH-6298/2020	EPI_ISL_547372	2020-06-30	Houston Methodist Hospital	Houston Methodist Hospital	S. Wesley Long et al
USA/TX-HMH-6299/2020	EPI_ISL_547373	2020-07-02	Houston Methodist Hospital	Houston Methodist Hospital	S. Wesley Long et al
USA/TX-HMH-6300/2020	EPI_ISL_547374	2020-07-04	Houston Methodist Hospital	Houston Methodist Hospital	S. Wesley Long et al
USA/TX-HMH-6301/2020	EPI_ISL_547375	2020-06-24	Houston Methodist Hospital	Houston Methodist Hospital	S. Wesley Long et al
USA/TX-HMH-6302/2020	EPI_ISL_547376	2020-06-24	Houston Methodist Hospital	Houston Methodist Hospital	S. Wesley Long et al
USA/TX-HMH-6303/2020	EPI_ISL_547377	2020-07-02	Houston Methodist Hospital	Houston Methodist Hospital	S. Wesley Long et al
USA/TX-HMH-6304/2020	EPI_ISL_547378	2020-07-03	Houston Methodist Hospital	Houston Methodist Hospital	S. Wesley Long et al
USA/TX-HMH-6305/2020	EPI_ISL_547379	2020-07-04	Houston Methodist Hospital	Houston Methodist Hospital	S. Wesley Long et al
USA/TX-HMH-6307/2020	EPI_ISL_547380	2020-06-28	Houston Methodist Hospital	Houston Methodist Hospital	S. Wesley Long et al
USA/TX-HMH-6308/2020	EPI_ISL_547381	2020-07-04	Houston Methodist Hospital	Houston Methodist Hospital	S. Wesley Long et al
USA/TX-HMH-6311/2020	EPI_ISL_547382	2020-07-04	Houston Methodist Hospital	Houston Methodist Hospital	S. Wesley Long et al
USA/TX-HMH-6312/2020	EPI_ISL_547383	2020-06-30	Houston Methodist Hospital	Houston Methodist Hospital	S. Wesley Long et al
USA/TX-HMH-6315/2020	EPI_ISL_547384	2020-07-04	Houston Methodist Hospital	Houston Methodist Hospital	S. Wesley Long et al
USA/TX-HMH-6316/2020	EPI_ISL_547385	2020-07-02	Houston Methodist Hospital	Houston Methodist Hospital	S. Wesley Long et al
USA/TX-HMH-6317/2020	EPI_ISL_547386	2020-07-04	Houston Methodist Hospital	Houston Methodist Hospital	S. Wesley Long et al
USA/TX-HMH-6318/2020	EPI_ISL_547387	2020-07-04	Houston Methodist Hospital	Houston Methodist Hospital	S. Wesley Long et al
USA/TX-HMH-6319/2020	EPI_ISL_547388	2020-07-06	Houston Methodist Hospital	Houston Methodist Hospital	S. Wesley Long et al
USA/TX-HMH-6320/2020	EPI_ISL_547389	2020-07-04	Houston Methodist Hospital	Houston Methodist Hospital	S. Wesley Long et al
USA/TX-HMH-6322/2020	EPI_ISL_547390	2020-06-27	Houston Methodist Hospital	Houston Methodist Hospital	S. Wesley Long et al
USA/TX-HMH-6324/2020	EPI_ISL_547391	2020-06-18	Houston Methodist Hospital	Houston Methodist Hospital	S. Wesley Long et al
USA/TX-HMH-6325/2020	EPI_ISL_547392	2020-07-04	Houston Methodist Hospital	Houston Methodist Hospital	S. Wesley Long et al
USA/TX-HMH-6329/2020	EPI_ISL_547393	2020-06-28	Houston Methodist Hospital	Houston Methodist Hospital	S. Wesley Long et al
USA/TX-HMH-6330/2020	EPI_ISL_547394	2020-06-26	Houston Methodist Hospital	Houston Methodist Hospital	S. Wesley Long et al
USA/TX-HMH-6331/2020	EPI_ISL_547395	2020-06-29	Houston Methodist Hospital	Houston Methodist Hospital	S. Wesley Long et al
USA/TX-HMH-6332/2020	EPI_ISL_547396	2020-07-04	Houston Methodist Hospital	Houston Methodist Hospital	S. Wesley Long et al
USA/TX-HMH-6333/2020	EPI_ISL_547397	2020-06-21	Houston Methodist Hospital	Houston Methodist Hospital	S. Wesley Long et al
USA/TX-HMH-6334/2020	EPI_ISL_547398	2020-07-03	Houston Methodist Hospital	Houston Methodist Hospital	S. Wesley Long et al
USA/TX-HMH-6335/2020	EPI_ISL_547399	2020-06-23	Houston Methodist Hospital	Houston Methodist Hospital	S. Wesley Long et al
USA/TX-HMH-6336/2020	EPI_ISL_547400	2020-07-04	Houston Methodist Hospital	Houston Methodist Hospital	S. Wesley Long et al
USA/TX-HMH-6338/2020	EPI_ISL_547401	2020-07-02	Houston Methodist Hospital	Houston Methodist Hospital	S. Wesley Long et al
USA/TX-HMH-6340/2020	EPI_ISL_547402	2020-06-26	Houston Methodist Hospital	Houston Methodist Hospital	S. Wesley Long et al
USA/TX-HMH-6341/2020	EPI_ISL_547403	2020-07-03	Houston Methodist Hospital	Houston Methodist Hospital	S. Wesley Long et al
USA/TX-HMH-6343/2020	EPI_ISL_547404	2020-06-22	Houston Methodist Hospital	Houston Methodist Hospital	S. Wesley Long et al
USA/TX-HMH-6346/2020	EPI_ISL_547405	2020-06-28	Houston Methodist Hospital	Houston Methodist Hospital	S. Wesley Long et al
USA/TX-HMH-6347/2020	EPI_ISL_547406	2020-07-02	Houston Methodist Hospital	Houston Methodist Hospital	S. Wesley Long et al
USA/TX-HMH-6349/2020	EPI_ISL_547407	2020-07-02	Houston Methodist Hospital	Houston Methodist Hospital	S. Wesley Long et al
USA/TX-HMH-6350/2020	EPI_ISL_547408	2020-06-24	Houston Methodist Hospital	Houston Methodist Hospital	S. Wesley Long et al
USA/TX-HMH-6351/2020	EPI_ISL_547409	2020-07-05	Houston Methodist Hospital	Houston Methodist Hospital	S. Wesley Long et al
USA/TX-HMH-6352/2020	EPI_ISL_547410	2020-07-05	Houston Methodist Hospital	Houston Methodist Hospital	S. Wesley Long et al
USA/TX-HMH-6354/2020	EPI_ISL_547411	2020-07-05	Houston Methodist Hospital	Houston Methodist Hospital	S. Wesley Long et al
USA/TX-HMH-6355/2020	EPI_ISL_547412	2020-07-05	Houston Methodist Hospital	Houston Methodist Hospital	S. Wesley Long et al
USA/TX-HMH-6356/2020	EPI_ISL_547413	2020-07-05	Houston Methodist Hospital	Houston Methodist Hospital	S. Wesley Long et al
USA/TX-HMH-6357/2020	EPI_ISL_547414	2020-07-05	Houston Methodist Hospital	Houston Methodist Hospital	S. Wesley Long et al
USA/TX-HMH-6358/2020	EPI_ISL_547415	2020-07-05	Houston Methodist Hospital	Houston Methodist Hospital	S. Wesley Long et al
USA/TX-HMH-636/2020	EPI_ISL_547416	2020-04-11	Houston Methodist Hospital	Houston Methodist Hospital	S. Wesley Long et al
USA/TX-HMH-6360/2020	EPI_ISL_547417	2020-07-05	Houston Methodist Hospital	Houston Methodist Hospital	S. Wesley Long et al
USA/TX-HMH-6361/2020	EPI_ISL_547418	2020-07-05	Houston Methodist Hospital	Houston Methodist Hospital	S. Wesley Long et al
USA/TX-HMH-6362/2020	EPI_ISL_547419	2020-07-05	Houston Methodist Hospital	Houston Methodist Hospital	S. Wesley Long et al
USA/TX-HMH-6365/2020	EPI_ISL_547420	2020-07-07	Houston Methodist Hospital	Houston Methodist Hospital	S. Wesley Long et al
USA/TX-HMH-6366/2020	EPI_ISL_547421	2020-07-07	Houston Methodist Hospital	Houston Methodist Hospital	S. Wesley Long et al
USA/TX-HMH-6367/2020	EPI_ISL_547422	2020-07-05	Houston Methodist Hospital	Houston Methodist Hospital	S. Wesley Long et al
USA/TX-HMH-6368/2020	EPI_ISL_547423	2020-07-05	Houston Methodist Hospital	Houston Methodist Hospital	S. Wesley Long et al
USA/TX-HMH-6370/2020	EPI_ISL_547424	2020-07-07	Houston Methodist Hospital	Houston Methodist Hospital	S. Wesley Long et al
USA/TX-HMH-6371/2020	EPI_ISL_547425	2020-07-05	Houston Methodist Hospital	Houston Methodist Hospital	S. Wesley Long et al
USA/TX-HMH-6372/2020	EPI_ISL_547426	2020-07-06	Houston Methodist Hospital	Houston Methodist Hospital	S. Wesley Long et al
USA/TX-HMH-6373/2020	EPI_ISL_547427	2020-07-05	Houston Methodist Hospital	Houston Methodist Hospital	S. Wesley Long et al
USA/TX-HMH-6374/2020	EPI_ISL_547428	2020-07-05	Houston Methodist Hospital	Houston Methodist Hospital	S. Wesley Long et al
USA/TX-HMH-6375/2020	EPI_ISL_547429	2020-07-05	Houston Methodist Hospital	Houston Methodist Hospital	S. Wesley Long et al
USA/TX-HMH-6378/2020	EPI_ISL_547430	2020-07-03	Houston Methodist Hospital	Houston Methodist Hospital	S. Wesley Long et al
USA/TX-HMH-6381/2020	EPI_ISL_547431	2020-07-05	Houston Methodist Hospital	Houston Methodist Hospital	S. Wesley Long et al
USA/TX-HMH-6382/2020	EPI_ISL_547432	2020-07-05	Houston Methodist Hospital	Houston Methodist Hospital	S. Wesley Long et al
USA/TX-HMH-6384/2020	EPI_ISL_545958	2020-07-05	Houston Methodist Hospital	Houston Methodist Hospital	S. Wesley Long et al
USA/TX-HMH-6385/2020	EPI_ISL_545959	2020-07-05	Houston Methodist Hospital	Houston Methodist Hospital	S. Wesley Long et al
USA/TX-HMH-6387/2020	EPI_ISL_545960	2020-07-04	Houston Methodist Hospital	Houston Methodist Hospital	S. Wesley Long et al
USA/TX-HMH-6388/2020	EPI_ISL_545961	2020-07-04	Houston Methodist Hospital	Houston Methodist Hospital	S. Wesley Long et al
USA/TX-HMH-6389/2020	EPI_ISL_545962	2020-07-05	Houston Methodist Hospital	Houston Methodist Hospital	S. Wesley Long et al
USA/TX-HMH-6390/2020	EPI_ISL_545963	2020-07-05	Houston Methodist Hospital	Houston Methodist Hospital	S. Wesley Long et al
USA/TX-HMH-6391/2020	EPI_ISL_545964	2020-07-05	Houston Methodist Hospital	Houston Methodist Hospital	S. Wesley Long et al
USA/TX-HMH-6392/2020	EPI_ISL_545965	2020-07-06	Houston Methodist Hospital	Houston Methodist Hospital	S. Wesley Long et al
USA/TX-HMH-6393/2020	EPI_ISL_545966	2020-07-05	Houston Methodist Hospital	Houston Methodist Hospital	S. Wesley Long et al
USA/TX-HMH-6394/2020	EPI_ISL_545967	2020-07-04	Houston Methodist Hospital	Houston Methodist Hospital	S. Wesley Long et al
USA/TX-HMH-6395/2020	EPI_ISL_545968	2020-07-05	Houston Methodist Hospital	Houston Methodist Hospital	S. Wesley Long et al
USA/TX-HMH-6396/2020	EPI_ISL_545969	2020-07-05	Houston Methodist Hospital	Houston Methodist Hospital	S. Wesley Long et al
USA/TX-HMH-6397/2020	EPI_ISL_545970	2020-07-05	Houston Methodist Hospital	Houston Methodist Hospital	S. Wesley Long et al
USA/TX-HMH-6398/2020	EPI_ISL_545971	2020-07-04	Houston Methodist Hospital	Houston Methodist Hospital	S. Wesley Long et al
USA/TX-HMH-6400/2020	EPI_ISL_545972	2020-07-06	Houston Methodist Hospital	Houston Methodist Hospital	S. Wesley Long et al
USA/TX-HMH-6401/2020	EPI_ISL_545973	2020-07-04	Houston Methodist Hospital	Houston Methodist Hospital	S. Wesley Long et al
USA/TX-HMH-6403/2020	EPI_ISL_545974	2020-07-05	Houston Methodist Hospital	Houston Methodist Hospital	S. Wesley Long et al
USA/TX-HMH-6404/2020	EPI_ISL_545975	2020-07-04	Houston Methodist Hospital	Houston Methodist Hospital	S. Wesley Long et al
USA/TX-HMH-6405/2020	EPI_ISL_545976	2020-07-05	Houston Methodist Hospital	Houston Methodist Hospital	S. Wesley Long et al
USA/TX-HMH-6406/2020	EPI_ISL_545977	2020-07-05	Houston Methodist Hospital	Houston Methodist Hospital	S. Wesley Long et al
USA/TX-HMH-6407/2020	EPI_ISL_545978	2020-07-05	Houston Methodist Hospital	Houston Methodist Hospital	S. Wesley Long et al
USA/TX-HMH-6408/2020	EPI_ISL_545979	2020-07-06	Houston Methodist Hospital	Houston Methodist Hospital	S. Wesley Long et al
USA/TX-HMH-6410/2020	EPI_ISL_545980	2020-07-04	Houston Methodist Hospital	Houston Methodist Hospital	S. Wesley Long et al
USA/TX-HMH-6411/2020	EPI_ISL_545981	2020-07-05	Houston Methodist Hospital	Houston Methodist Hospital	S. Wesley Long et al
USA/TX-HMH-6412/2020	EPI_ISL_545982	2020-07-05	Houston Methodist Hospital	Houston Methodist Hospital	S. Wesley Long et al
USA/TX-HMH-6414/2020	EPI_ISL_545983	2020-07-04	Houston Methodist Hospital	Houston Methodist Hospital	S. Wesley Long et al
USA/TX-HMH-6415/2020	EPI_ISL_545984	2020-07-05	Houston Methodist Hospital	Houston Methodist Hospital	S. Wesley Long et al
USA/TX-HMH-6419/2020	EPI_ISL_545985	2020-07-04	Houston Methodist Hospital	Houston Methodist Hospital	S. Wesley Long et al
USA/TX-HMH-6420/2020	EPI_ISL_545986	2020-07-05	Houston Methodist Hospital	Houston Methodist Hospital	S. Wesley Long et al
USA/TX-HMH-6421/2020	EPI_ISL_545987	2020-07-04	Houston Methodist Hospital	Houston Methodist Hospital	S. Wesley Long et al
USA/TX-HMH-6425/2020	EPI_ISL_545988	2020-07-04	Houston Methodist Hospital	Houston Methodist Hospital	S. Wesley Long et al
USA/TX-HMH-6426/2020	EPI_ISL_545989	2020-07-05	Houston Methodist Hospital	Houston Methodist Hospital	S. Wesley Long et al
USA/TX-HMH-643/2020	EPI_ISL_545990	2020-04-11	Houston Methodist Hospital	Houston Methodist Hospital	S. Wesley Long et al
USA/TX-HMH-6431/2020	EPI_ISL_545991	2020-07-04	Houston Methodist Hospital	Houston Methodist Hospital	S. Wesley Long et al
USA/TX-HMH-6433/2020	EPI_ISL_545992	2020-07-04	Houston Methodist Hospital	Houston Methodist Hospital	S. Wesley Long et al
USA/TX-HMH-6434/2020	EPI_ISL_545993	2020-07-04	Houston Methodist Hospital	Houston Methodist Hospital	S. Wesley Long et al
USA/TX-HMH-6435/2020	EPI_ISL_545994	2020-07-04	Houston Methodist Hospital	Houston Methodist Hospital	S. Wesley Long et al
USA/TX-HMH-6438/2020	EPI_ISL_545995	2020-06-25	Houston Methodist Hospital	Houston Methodist Hospital	S. Wesley Long et al
USA/TX-HMH-6439/2020	EPI_ISL_545996	2020-07-05	Houston Methodist Hospital	Houston Methodist Hospital	S. Wesley Long et al
USA/TX-HMH-6440/2020	EPI_ISL_545997	2020-06-23	Houston Methodist Hospital	Houston Methodist Hospital	S. Wesley Long et al
USA/TX-HMH-6441/2020	EPI_ISL_545998	2020-07-06	Houston Methodist Hospital	Houston Methodist Hospital	S. Wesley Long et al
USA/TX-HMH-6442/2020	EPI_ISL_545999	2020-07-05	Houston Methodist Hospital	Houston Methodist Hospital	S. Wesley Long et al
USA/TX-HMH-6443/2020	EPI_ISL_546000	2020-07-05	Houston Methodist Hospital	Houston Methodist Hospital	S. Wesley Long et al
USA/TX-HMH-6446/2020	EPI_ISL_546001	2020-07-04	Houston Methodist Hospital	Houston Methodist Hospital	S. Wesley Long et al
USA/TX-HMH-6447/2020	EPI_ISL_546002	2020-06-27	Houston Methodist Hospital	Houston Methodist Hospital	S. Wesley Long et al
USA/TX-HMH-6448/2020	EPI_ISL_546003	2020-06-27	Houston Methodist Hospital	Houston Methodist Hospital	S. Wesley Long et al
USA/TX-HMH-6450/2020	EPI_ISL_546004	2020-06-27	Houston Methodist Hospital	Houston Methodist Hospital	S. Wesley Long et al
USA/TX-HMH-6452/2020	EPI_ISL_546005	2020-06-27	Houston Methodist Hospital	Houston Methodist Hospital	S. Wesley Long et al
USA/TX-HMH-6453/2020	EPI_ISL_546006	2020-06-27	Houston Methodist Hospital	Houston Methodist Hospital	S. Wesley Long et al
USA/TX-HMH-6454/2020	EPI_ISL_546007	2020-06-27	Houston Methodist Hospital	Houston Methodist Hospital	S. Wesley Long et al
USA/TX-HMH-6455/2020	EPI_ISL_546008	2020-06-27	Houston Methodist Hospital	Houston Methodist Hospital	S. Wesley Long et al
USA/TX-HMH-6456/2020	EPI_ISL_546009	2020-06-27	Houston Methodist Hospital	Houston Methodist Hospital	S. Wesley Long et al
USA/TX-HMH-6457/2020	EPI_ISL_546010	2020-06-27	Houston Methodist Hospital	Houston Methodist Hospital	S. Wesley Long et al
USA/TX-HMH-6458/2020	EPI_ISL_546011	2020-06-27	Houston Methodist Hospital	Houston Methodist Hospital	S. Wesley Long et al
USA/TX-HMH-6459/2020	EPI_ISL_546012	2020-06-27	Houston Methodist Hospital	Houston Methodist Hospital	S. Wesley Long et al
USA/TX-HMH-6460/2020	EPI_ISL_546013	2020-06-27	Houston Methodist Hospital	Houston Methodist Hospital	S. Wesley Long et al
USA/TX-HMH-6461/2020	EPI_ISL_546014	2020-06-27	Houston Methodist Hospital	Houston Methodist Hospital	S. Wesley Long et al
USA/TX-HMH-6462/2020	EPI_ISL_546015	2020-06-27	Houston Methodist Hospital	Houston Methodist Hospital	S. Wesley Long et al
USA/TX-HMH-6465/2020	EPI_ISL_546016	2020-06-27	Houston Methodist Hospital	Houston Methodist Hospital	S. Wesley Long et al
USA/TX-HMH-6466/2020	EPI_ISL_546017	2020-06-27	Houston Methodist Hospital	Houston Methodist Hospital	S. Wesley Long et al
USA/TX-HMH-6468/2020	EPI_ISL_546018	2020-06-27	Houston Methodist Hospital	Houston Methodist Hospital	S. Wesley Long et al
USA/TX-HMH-647/2020	EPI_ISL_546019	2020-04-10	Houston Methodist Hospital	Houston Methodist Hospital	S. Wesley Long et al
USA/TX-HMH-6470/2020	EPI_ISL_546020	2020-06-27	Houston Methodist Hospital	Houston Methodist Hospital	S. Wesley Long et al
USA/TX-HMH-6471/2020	EPI_ISL_546021	2020-06-27	Houston Methodist Hospital	Houston Methodist Hospital	S. Wesley Long et al
USA/TX-HMH-6474/2020	EPI_ISL_546022	2020-06-27	Houston Methodist Hospital	Houston Methodist Hospital	S. Wesley Long et al
USA/TX-HMH-6476/2020	EPI_ISL_546023	2020-06-27	Houston Methodist Hospital	Houston Methodist Hospital	S. Wesley Long et al
USA/TX-HMH-6478/2020	EPI_ISL_546024	2020-06-27	Houston Methodist Hospital	Houston Methodist Hospital	S. Wesley Long et al
USA/TX-HMH-6479/2020	EPI_ISL_546025	2020-06-27	Houston Methodist Hospital	Houston Methodist Hospital	S. Wesley Long et al
USA/TX-HMH-6480/2020	EPI_ISL_546026	2020-06-27	Houston Methodist Hospital	Houston Methodist Hospital	S. Wesley Long et al
USA/TX-HMH-6481/2020	EPI_ISL_546027	2020-06-27	Houston Methodist Hospital	Houston Methodist Hospital	S. Wesley Long et al
USA/TX-HMH-6482/2020	EPI_ISL_546028	2020-06-27	Houston Methodist Hospital	Houston Methodist Hospital	S. Wesley Long et al
USA/TX-HMH-6484/2020	EPI_ISL_546029	2020-06-27	Houston Methodist Hospital	Houston Methodist Hospital	S. Wesley Long et al
USA/TX-HMH-6485/2020	EPI_ISL_546030	2020-06-27	Houston Methodist Hospital	Houston Methodist Hospital	S. Wesley Long et al
USA/TX-HMH-6487/2020	EPI_ISL_546031	2020-06-27	Houston Methodist Hospital	Houston Methodist Hospital	S. Wesley Long et al
USA/TX-HMH-6488/2020	EPI_ISL_546032	2020-06-27	Houston Methodist Hospital	Houston Methodist Hospital	S. Wesley Long et al
USA/TX-HMH-6489/2020	EPI_ISL_546033	2020-06-27	Houston Methodist Hospital	Houston Methodist Hospital	S. Wesley Long et al
USA/TX-HMH-6491/2020	EPI_ISL_546034	2020-06-27	Houston Methodist Hospital	Houston Methodist Hospital	S. Wesley Long et al
USA/TX-HMH-6492/2020	EPI_ISL_546035	2020-06-27	Houston Methodist Hospital	Houston Methodist Hospital	S. Wesley Long et al
USA/TX-HMH-6493/2020	EPI_ISL_546036	2020-06-27	Houston Methodist Hospital	Houston Methodist Hospital	S. Wesley Long et al
USA/TX-HMH-6496/2020	EPI_ISL_546037	2020-06-27	Houston Methodist Hospital	Houston Methodist Hospital	S. Wesley Long et al
USA/TX-HMH-6497/2020	EPI_ISL_546038	2020-06-27	Houston Methodist Hospital	Houston Methodist Hospital	S. Wesley Long et al
USA/TX-HMH-6499/2020	EPI_ISL_546039	2020-06-27	Houston Methodist Hospital	Houston Methodist Hospital	S. Wesley Long et al
USA/TX-HMH-6500/2020	EPI_ISL_546040	2020-06-27	Houston Methodist Hospital	Houston Methodist Hospital	S. Wesley Long et al
USA/TX-HMH-6502/2020	EPI_ISL_546041	2020-06-27	Houston Methodist Hospital	Houston Methodist Hospital	S. Wesley Long et al
USA/TX-HMH-6503/2020	EPI_ISL_546042	2020-06-27	Houston Methodist Hospital	Houston Methodist Hospital	S. Wesley Long et al
USA/TX-HMH-6504/2020	EPI_ISL_546043	2020-06-27	Houston Methodist Hospital	Houston Methodist Hospital	S. Wesley Long et al
USA/TX-HMH-6505/2020	EPI_ISL_546044	2020-06-27	Houston Methodist Hospital	Houston Methodist Hospital	S. Wesley Long et al
USA/TX-HMH-6506/2020	EPI_ISL_546045	2020-06-27	Houston Methodist Hospital	Houston Methodist Hospital	S. Wesley Long et al
USA/TX-HMH-6507/2020	EPI_ISL_546046	2020-06-27	Houston Methodist Hospital	Houston Methodist Hospital	S. Wesley Long et al
USA/TX-HMH-6510/2020	EPI_ISL_546047	2020-06-27	Houston Methodist Hospital	Houston Methodist Hospital	S. Wesley Long et al
USA/TX-HMH-6511/2020	EPI_ISL_546048	2020-06-27	Houston Methodist Hospital	Houston Methodist Hospital	S. Wesley Long et al
USA/TX-HMH-6513/2020	EPI_ISL_546049	2020-06-27	Houston Methodist Hospital	Houston Methodist Hospital	S. Wesley Long et al
USA/TX-HMH-6514/2020	EPI_ISL_546050	2020-06-27	Houston Methodist Hospital	Houston Methodist Hospital	S. Wesley Long et al
USA/TX-HMH-6516/2020	EPI_ISL_546051	2020-06-27	Houston Methodist Hospital	Houston Methodist Hospital	S. Wesley Long et al
USA/TX-HMH-6517/2020	EPI_ISL_546052	2020-06-28	Houston Methodist Hospital	Houston Methodist Hospital	S. Wesley Long et al
USA/TX-HMH-6519/2020	EPI_ISL_546053	2020-06-27	Houston Methodist Hospital	Houston Methodist Hospital	S. Wesley Long et al
USA/TX-HMH-6520/2020	EPI_ISL_546054	2020-06-27	Houston Methodist Hospital	Houston Methodist Hospital	S. Wesley Long et al
USA/TX-HMH-6522/2020	EPI_ISL_546055	2020-06-27	Houston Methodist Hospital	Houston Methodist Hospital	S. Wesley Long et al
USA/TX-HMH-6523/2020	EPI_ISL_546056	2020-06-27	Houston Methodist Hospital	Houston Methodist Hospital	S. Wesley Long et al
USA/TX-HMH-6524/2020	EPI_ISL_546057	2020-06-27	Houston Methodist Hospital	Houston Methodist Hospital	S. Wesley Long et al
USA/TX-HMH-6525/2020	EPI_ISL_546058	2020-06-27	Houston Methodist Hospital	Houston Methodist Hospital	S. Wesley Long et al
USA/TX-HMH-6526/2020	EPI_ISL_546059	2020-06-27	Houston Methodist Hospital	Houston Methodist Hospital	S. Wesley Long et al
USA/TX-HMH-6529/2020	EPI_ISL_546060	2020-06-27	Houston Methodist Hospital	Houston Methodist Hospital	S. Wesley Long et al
USA/TX-HMH-6530/2020	EPI_ISL_546061	2020-06-27	Houston Methodist Hospital	Houston Methodist Hospital	S. Wesley Long et al
USA/TX-HMH-6531/2020	EPI_ISL_546062	2020-06-27	Houston Methodist Hospital	Houston Methodist Hospital	S. Wesley Long et al
USA/TX-HMH-6534/2020	EPI_ISL_546063	2020-06-27	Houston Methodist Hospital	Houston Methodist Hospital	S. Wesley Long et al
USA/TX-HMH-6535/2020	EPI_ISL_546064	2020-06-27	Houston Methodist Hospital	Houston Methodist Hospital	S. Wesley Long et al
USA/TX-HMH-6538/2020	EPI_ISL_546065	2020-06-26	Houston Methodist Hospital	Houston Methodist Hospital	S. Wesley Long et al
USA/TX-HMH-6540/2020	EPI_ISL_546066	2020-06-26	Houston Methodist Hospital	Houston Methodist Hospital	S. Wesley Long et al
USA/TX-HMH-6541/2020	EPI_ISL_546067	2020-06-26	Houston Methodist Hospital	Houston Methodist Hospital	S. Wesley Long et al
USA/TX-HMH-6542/2020	EPI_ISL_546068	2020-06-26	Houston Methodist Hospital	Houston Methodist Hospital	S. Wesley Long et al
USA/TX-HMH-6543/2020	EPI_ISL_546069	2020-06-22	Houston Methodist Hospital	Houston Methodist Hospital	S. Wesley Long et al
USA/TX-HMH-6544/2020	EPI_ISL_546070	2020-06-18	Houston Methodist Hospital	Houston Methodist Hospital	S. Wesley Long et al
USA/TX-HMH-6545/2020	EPI_ISL_546071	2020-06-24	Houston Methodist Hospital	Houston Methodist Hospital	S. Wesley Long et al
USA/TX-HMH-6546/2020	EPI_ISL_546072	2020-06-24	Houston Methodist Hospital	Houston Methodist Hospital	S. Wesley Long et al
USA/TX-HMH-6547/2020	EPI_ISL_546073	2020-06-23	Houston Methodist Hospital	Houston Methodist Hospital	S. Wesley Long et al
USA/TX-HMH-6548/2020	EPI_ISL_546074	2020-06-24	Houston Methodist Hospital	Houston Methodist Hospital	S. Wesley Long et al
USA/TX-HMH-655/2020	EPI_ISL_546075	2020-04-13	Houston Methodist Hospital	Houston Methodist Hospital	S. Wesley Long et al
USA/TX-HMH-6550/2020	EPI_ISL_546076	2020-06-22	Houston Methodist Hospital	Houston Methodist Hospital	S. Wesley Long et al
USA/TX-HMH-6552/2020	EPI_ISL_546077	2020-06-24	Houston Methodist Hospital	Houston Methodist Hospital	S. Wesley Long et al
USA/TX-HMH-6553/2020	EPI_ISL_546078	2020-06-24	Houston Methodist Hospital	Houston Methodist Hospital	S. Wesley Long et al
USA/TX-HMH-6554/2020	EPI_ISL_546079	2020-06-24	Houston Methodist Hospital	Houston Methodist Hospital	S. Wesley Long et al
USA/TX-HMH-6555/2020	EPI_ISL_546080	2020-06-20	Houston Methodist Hospital	Houston Methodist Hospital	S. Wesley Long et al
USA/TX-HMH-6556/2020	EPI_ISL_546081	2020-06-23	Houston Methodist Hospital	Houston Methodist Hospital	S. Wesley Long et al
USA/TX-HMH-6557/2020	EPI_ISL_546082	2020-06-23	Houston Methodist Hospital	Houston Methodist Hospital	S. Wesley Long et al
USA/TX-HMH-6558/2020	EPI_ISL_546083	2020-06-23	Houston Methodist Hospital	Houston Methodist Hospital	S. Wesley Long et al
USA/TX-HMH-6559/2020	EPI_ISL_546084	2020-06-24	Houston Methodist Hospital	Houston Methodist Hospital	S. Wesley Long et al
USA/TX-HMH-6561/2020	EPI_ISL_546085	2020-06-24	Houston Methodist Hospital	Houston Methodist Hospital	S. Wesley Long et al
USA/TX-HMH-6562/2020	EPI_ISL_546086	2020-06-24	Houston Methodist Hospital	Houston Methodist Hospital	S. Wesley Long et al
USA/TX-HMH-6563/2020	EPI_ISL_546087	2020-06-24	Houston Methodist Hospital	Houston Methodist Hospital	S. Wesley Long et al
USA/TX-HMH-6564/2020	EPI_ISL_546088	2020-06-24	Houston Methodist Hospital	Houston Methodist Hospital	S. Wesley Long et al
USA/TX-HMH-6565/2020	EPI_ISL_546089	2020-06-24	Houston Methodist Hospital	Houston Methodist Hospital	S. Wesley Long et al
USA/TX-HMH-6566/2020	EPI_ISL_546090	2020-06-24	Houston Methodist Hospital	Houston Methodist Hospital	S. Wesley Long et al
USA/TX-HMH-6568/2020	EPI_ISL_546091	2020-06-18	Houston Methodist Hospital	Houston Methodist Hospital	S. Wesley Long et al
USA/TX-HMH-6569/2020	EPI_ISL_546092	2020-06-24	Houston Methodist Hospital	Houston Methodist Hospital	S. Wesley Long et al
USA/TX-HMH-6570/2020	EPI_ISL_546093	2020-06-24	Houston Methodist Hospital	Houston Methodist Hospital	S. Wesley Long et al
USA/TX-HMH-6571/2020	EPI_ISL_546094	2020-06-24	Houston Methodist Hospital	Houston Methodist Hospital	S. Wesley Long et al
USA/TX-HMH-6572/2020	EPI_ISL_546095	2020-06-24	Houston Methodist Hospital	Houston Methodist Hospital	S. Wesley Long et al
USA/TX-HMH-6573/2020	EPI_ISL_546096	2020-06-24	Houston Methodist Hospital	Houston Methodist Hospital	S. Wesley Long et al
USA/TX-HMH-6575/2020	EPI_ISL_546097	2020-06-24	Houston Methodist Hospital	Houston Methodist Hospital	S. Wesley Long et al
USA/TX-HMH-6577/2020	EPI_ISL_546098	2020-06-24	Houston Methodist Hospital	Houston Methodist Hospital	S. Wesley Long et al
USA/TX-HMH-6578/2020	EPI_ISL_546099	2020-06-24	Houston Methodist Hospital	Houston Methodist Hospital	S. Wesley Long et al
USA/TX-HMH-6580/2020	EPI_ISL_546100	2020-06-24	Houston Methodist Hospital	Houston Methodist Hospital	S. Wesley Long et al
USA/TX-HMH-6581/2020	EPI_ISL_546101	2020-06-24	Houston Methodist Hospital	Houston Methodist Hospital	S. Wesley Long et al
USA/TX-HMH-6583/2020	EPI_ISL_546102	2020-06-24	Houston Methodist Hospital	Houston Methodist Hospital	S. Wesley Long et al
USA/TX-HMH-6585/2020	EPI_ISL_546103	2020-06-24	Houston Methodist Hospital	Houston Methodist Hospital	S. Wesley Long et al
USA/TX-HMH-6586/2020	EPI_ISL_546104	2020-06-24	Houston Methodist Hospital	Houston Methodist Hospital	S. Wesley Long et al
USA/TX-HMH-6587/2020	EPI_ISL_546105	2020-06-24	Houston Methodist Hospital	Houston Methodist Hospital	S. Wesley Long et al
USA/TX-HMH-6588/2020	EPI_ISL_546106	2020-06-24	Houston Methodist Hospital	Houston Methodist Hospital	S. Wesley Long et al
USA/TX-HMH-6589/2020	EPI_ISL_546107	2020-06-24	Houston Methodist Hospital	Houston Methodist Hospital	S. Wesley Long et al
USA/TX-HMH-6590/2020	EPI_ISL_546108	2020-06-24	Houston Methodist Hospital	Houston Methodist Hospital	S. Wesley Long et al
USA/TX-HMH-6591/2020	EPI_ISL_546109	2020-06-24	Houston Methodist Hospital	Houston Methodist Hospital	S. Wesley Long et al
USA/TX-HMH-6592/2020	EPI_ISL_546110	2020-06-24	Houston Methodist Hospital	Houston Methodist Hospital	S. Wesley Long et al
USA/TX-HMH-6593/2020	EPI_ISL_546111	2020-06-24	Houston Methodist Hospital	Houston Methodist Hospital	S. Wesley Long et al
USA/TX-HMH-6594/2020	EPI_ISL_546112	2020-06-24	Houston Methodist Hospital	Houston Methodist Hospital	S. Wesley Long et al
USA/TX-HMH-6595/2020	EPI_ISL_546113	2020-06-24	Houston Methodist Hospital	Houston Methodist Hospital	S. Wesley Long et al
USA/TX-HMH-6596/2020	EPI_ISL_546114	2020-06-24	Houston Methodist Hospital	Houston Methodist Hospital	S. Wesley Long et al
USA/TX-HMH-6597/2020	EPI_ISL_546115	2020-06-24	Houston Methodist Hospital	Houston Methodist Hospital	S. Wesley Long et al
USA/TX-HMH-6598/2020	EPI_ISL_546116	2020-06-24	Houston Methodist Hospital	Houston Methodist Hospital	S. Wesley Long et al
USA/TX-HMH-6599/2020	EPI_ISL_546117	2020-06-24	Houston Methodist Hospital	Houston Methodist Hospital	S. Wesley Long et al
USA/TX-HMH-6600/2020	EPI_ISL_546118	2020-06-24	Houston Methodist Hospital	Houston Methodist Hospital	S. Wesley Long et al
USA/TX-HMH-6602/2020	EPI_ISL_546119	2020-06-24	Houston Methodist Hospital	Houston Methodist Hospital	S. Wesley Long et al
USA/TX-HMH-6615/2020	EPI_ISL_546120	2020-06-22	Houston Methodist Hospital	Houston Methodist Hospital	S. Wesley Long et al
USA/TX-HMH-6616/2020	EPI_ISL_546121	2020-06-24	Houston Methodist Hospital	Houston Methodist Hospital	S. Wesley Long et al
USA/TX-HMH-6619/2020	EPI_ISL_546122	2020-06-24	Houston Methodist Hospital	Houston Methodist Hospital	S. Wesley Long et al
USA/TX-HMH-6620/2020	EPI_ISL_546123	2020-06-24	Houston Methodist Hospital	Houston Methodist Hospital	S. Wesley Long et al
USA/TX-HMH-6621/2020	EPI_ISL_546124	2020-06-24	Houston Methodist Hospital	Houston Methodist Hospital	S. Wesley Long et al
USA/TX-HMH-6622/2020	EPI_ISL_546125	2020-06-24	Houston Methodist Hospital	Houston Methodist Hospital	S. Wesley Long et al
USA/TX-HMH-6624/2020	EPI_ISL_546126	2020-06-24	Houston Methodist Hospital	Houston Methodist Hospital	S. Wesley Long et al
USA/TX-HMH-6625/2020	EPI_ISL_546127	2020-06-24	Houston Methodist Hospital	Houston Methodist Hospital	S. Wesley Long et al
USA/TX-HMH-6626/2020	EPI_ISL_546128	2020-06-24	Houston Methodist Hospital	Houston Methodist Hospital	S. Wesley Long et al
USA/TX-HMH-6627/2020	EPI_ISL_546129	2020-06-22	Houston Methodist Hospital	Houston Methodist Hospital	S. Wesley Long et al
USA/TX-HMH-6628/2020	EPI_ISL_546130	2020-06-22	Houston Methodist Hospital	Houston Methodist Hospital	S. Wesley Long et al
USA/TX-HMH-6629/2020	EPI_ISL_546131	2020-06-24	Houston Methodist Hospital	Houston Methodist Hospital	S. Wesley Long et al
USA/TX-HMH-6630/2020	EPI_ISL_546132	2020-06-24	Houston Methodist Hospital	Houston Methodist Hospital	S. Wesley Long et al
USA/TX-HMH-6632/2020	EPI_ISL_546133	2020-06-24	Houston Methodist Hospital	Houston Methodist Hospital	S. Wesley Long et al
USA/TX-HMH-6634/2020	EPI_ISL_546134	2020-06-24	Houston Methodist Hospital	Houston Methodist Hospital	S. Wesley Long et al
USA/TX-HMH-6637/2020	EPI_ISL_546135	2020-06-24	Houston Methodist Hospital	Houston Methodist Hospital	S. Wesley Long et al
USA/TX-HMH-6638/2020	EPI_ISL_546136	2020-06-24	Houston Methodist Hospital	Houston Methodist Hospital	S. Wesley Long et al
USA/TX-HMH-6639/2020	EPI_ISL_546137	2020-06-23	Houston Methodist Hospital	Houston Methodist Hospital	S. Wesley Long et al
USA/TX-HMH-6640/2020	EPI_ISL_546138	2020-06-24	Houston Methodist Hospital	Houston Methodist Hospital	S. Wesley Long et al
USA/TX-HMH-6642/2020	EPI_ISL_546139	2020-06-24	Houston Methodist Hospital	Houston Methodist Hospital	S. Wesley Long et al
USA/TX-HMH-6643/2020	EPI_ISL_546140	2020-06-24	Houston Methodist Hospital	Houston Methodist Hospital	S. Wesley Long et al
USA/TX-HMH-6645/2020	EPI_ISL_546141	2020-06-24	Houston Methodist Hospital	Houston Methodist Hospital	S. Wesley Long et al
USA/TX-HMH-6646/2020	EPI_ISL_546142	2020-06-24	Houston Methodist Hospital	Houston Methodist Hospital	S. Wesley Long et al
USA/TX-HMH-6647/2020	EPI_ISL_546143	2020-06-24	Houston Methodist Hospital	Houston Methodist Hospital	S. Wesley Long et al
USA/TX-HMH-6648/2020	EPI_ISL_546144	2020-06-24	Houston Methodist Hospital	Houston Methodist Hospital	S. Wesley Long et al
USA/TX-HMH-6649/2020	EPI_ISL_546145	2020-06-24	Houston Methodist Hospital	Houston Methodist Hospital	S. Wesley Long et al
USA/TX-HMH-6651/2020	EPI_ISL_546146	2020-06-25	Houston Methodist Hospital	Houston Methodist Hospital	S. Wesley Long et al
USA/TX-HMH-6652/2020	EPI_ISL_546147	2020-06-24	Houston Methodist Hospital	Houston Methodist Hospital	S. Wesley Long et al
USA/TX-HMH-6653/2020	EPI_ISL_546148	2020-06-24	Houston Methodist Hospital	Houston Methodist Hospital	S. Wesley Long et al
USA/TX-HMH-6654/2020	EPI_ISL_546149	2020-06-25	Houston Methodist Hospital	Houston Methodist Hospital	S. Wesley Long et al
USA/TX-HMH-6655/2020	EPI_ISL_546150	2020-06-24	Houston Methodist Hospital	Houston Methodist Hospital	S. Wesley Long et al
USA/TX-HMH-6657/2020	EPI_ISL_546151	2020-06-24	Houston Methodist Hospital	Houston Methodist Hospital	S. Wesley Long et al
USA/TX-HMH-6658/2020	EPI_ISL_546152	2020-06-24	Houston Methodist Hospital	Houston Methodist Hospital	S. Wesley Long et al
USA/TX-HMH-6659/2020	EPI_ISL_546153	2020-06-24	Houston Methodist Hospital	Houston Methodist Hospital	S. Wesley Long et al
USA/TX-HMH-6661/2020	EPI_ISL_546154	2020-06-24	Houston Methodist Hospital	Houston Methodist Hospital	S. Wesley Long et al
USA/TX-HMH-6662/2020	EPI_ISL_546155	2020-06-24	Houston Methodist Hospital	Houston Methodist Hospital	S. Wesley Long et al
USA/TX-HMH-6664/2020	EPI_ISL_546156	2020-06-24	Houston Methodist Hospital	Houston Methodist Hospital	S. Wesley Long et al
USA/TX-HMH-6666/2020	EPI_ISL_546157	2020-06-24	Houston Methodist Hospital	Houston Methodist Hospital	S. Wesley Long et al
USA/TX-HMH-6667/2020	EPI_ISL_546158	2020-06-24	Houston Methodist Hospital	Houston Methodist Hospital	S. Wesley Long et al
USA/TX-HMH-6669/2020	EPI_ISL_546159	2020-06-24	Houston Methodist Hospital	Houston Methodist Hospital	S. Wesley Long et al
USA/TX-HMH-6670/2020	EPI_ISL_546160	2020-06-24	Houston Methodist Hospital	Houston Methodist Hospital	S. Wesley Long et al
USA/TX-HMH-6672/2020	EPI_ISL_546161	2020-06-24	Houston Methodist Hospital	Houston Methodist Hospital	S. Wesley Long et al
USA/TX-HMH-6673/2020	EPI_ISL_546162	2020-06-24	Houston Methodist Hospital	Houston Methodist Hospital	S. Wesley Long et al
USA/TX-HMH-6674/2020	EPI_ISL_546163	2020-06-24	Houston Methodist Hospital	Houston Methodist Hospital	S. Wesley Long et al
USA/TX-HMH-6675/2020	EPI_ISL_546164	2020-06-24	Houston Methodist Hospital	Houston Methodist Hospital	S. Wesley Long et al
USA/TX-HMH-6677/2020	EPI_ISL_546165	2020-06-23	Houston Methodist Hospital	Houston Methodist Hospital	S. Wesley Long et al
USA/TX-HMH-6678/2020	EPI_ISL_546166	2020-06-24	Houston Methodist Hospital	Houston Methodist Hospital	S. Wesley Long et al
USA/TX-HMH-6679/2020	EPI_ISL_546167	2020-06-24	Houston Methodist Hospital	Houston Methodist Hospital	S. Wesley Long et al
USA/TX-HMH-6680/2020	EPI_ISL_546168	2020-06-24	Houston Methodist Hospital	Houston Methodist Hospital	S. Wesley Long et al
USA/TX-HMH-6681/2020	EPI_ISL_546169	2020-06-23	Houston Methodist Hospital	Houston Methodist Hospital	S. Wesley Long et al
USA/TX-HMH-6682/2020	EPI_ISL_546170	2020-06-24	Houston Methodist Hospital	Houston Methodist Hospital	S. Wesley Long et al
USA/TX-HMH-6683/2020	EPI_ISL_546171	2020-06-24	Houston Methodist Hospital	Houston Methodist Hospital	S. Wesley Long et al
USA/TX-HMH-6685/2020	EPI_ISL_546172	2020-06-24	Houston Methodist Hospital	Houston Methodist Hospital	S. Wesley Long et al
USA/TX-HMH-6686/2020	EPI_ISL_546173	2020-06-24	Houston Methodist Hospital	Houston Methodist Hospital	S. Wesley Long et al
USA/TX-HMH-6687/2020	EPI_ISL_546174	2020-06-24	Houston Methodist Hospital	Houston Methodist Hospital	S. Wesley Long et al
USA/TX-HMH-6690/2020	EPI_ISL_546175	2020-06-24	Houston Methodist Hospital	Houston Methodist Hospital	S. Wesley Long et al
USA/TX-HMH-6693/2020	EPI_ISL_546176	2020-06-24	Houston Methodist Hospital	Houston Methodist Hospital	S. Wesley Long et al
USA/TX-HMH-6697/2020	EPI_ISL_546177	2020-06-24	Houston Methodist Hospital	Houston Methodist Hospital	S. Wesley Long et al
USA/TX-HMH-6699/2020	EPI_ISL_546178	2020-06-24	Houston Methodist Hospital	Houston Methodist Hospital	S. Wesley Long et al
USA/TX-HMH-6700/2020	EPI_ISL_546179	2020-06-24	Houston Methodist Hospital	Houston Methodist Hospital	S. Wesley Long et al
USA/TX-HMH-6701/2020	EPI_ISL_546180	2020-06-24	Houston Methodist Hospital	Houston Methodist Hospital	S. Wesley Long et al
USA/TX-HMH-6702/2020	EPI_ISL_546181	2020-06-24	Houston Methodist Hospital	Houston Methodist Hospital	S. Wesley Long et al
USA/TX-HMH-6703/2020	EPI_ISL_546182	2020-06-24	Houston Methodist Hospital	Houston Methodist Hospital	S. Wesley Long et al
USA/TX-HMH-6704/2020	EPI_ISL_546183	2020-06-25	Houston Methodist Hospital	Houston Methodist Hospital	S. Wesley Long et al
USA/TX-HMH-6707/2020	EPI_ISL_546184	2020-06-24	Houston Methodist Hospital	Houston Methodist Hospital	S. Wesley Long et al
USA/TX-HMH-6708/2020	EPI_ISL_546185	2020-06-24	Houston Methodist Hospital	Houston Methodist Hospital	S. Wesley Long et al
USA/TX-HMH-6709/2020	EPI_ISL_546186	2020-06-24	Houston Methodist Hospital	Houston Methodist Hospital	S. Wesley Long et al
USA/TX-HMH-6710/2020	EPI_ISL_546187	2020-06-24	Houston Methodist Hospital	Houston Methodist Hospital	S. Wesley Long et al
USA/TX-HMH-6714/2020	EPI_ISL_546188	2020-06-24	Houston Methodist Hospital	Houston Methodist Hospital	S. Wesley Long et al
USA/TX-HMH-6715/2020	EPI_ISL_546189	2020-06-25	Houston Methodist Hospital	Houston Methodist Hospital	S. Wesley Long et al
USA/TX-HMH-6716/2020	EPI_ISL_546190	2020-06-24	Houston Methodist Hospital	Houston Methodist Hospital	S. Wesley Long et al
USA/TX-HMH-6718/2020	EPI_ISL_546191	2020-06-24	Houston Methodist Hospital	Houston Methodist Hospital	S. Wesley Long et al
USA/TX-HMH-6720/2020	EPI_ISL_546192	2020-06-24	Houston Methodist Hospital	Houston Methodist Hospital	S. Wesley Long et al
USA/TX-HMH-6723/2020	EPI_ISL_546193	2020-06-25	Houston Methodist Hospital	Houston Methodist Hospital	S. Wesley Long et al
USA/TX-HMH-6724/2020	EPI_ISL_546194	2020-06-24	Houston Methodist Hospital	Houston Methodist Hospital	S. Wesley Long et al
USA/TX-HMH-6725/2020	EPI_ISL_546195	2020-06-25	Houston Methodist Hospital	Houston Methodist Hospital	S. Wesley Long et al
USA/TX-HMH-6726/2020	EPI_ISL_546196	2020-06-25	Houston Methodist Hospital	Houston Methodist Hospital	S. Wesley Long et al
USA/TX-HMH-6727/2020	EPI_ISL_546197	2020-06-25	Houston Methodist Hospital	Houston Methodist Hospital	S. Wesley Long et al
USA/TX-HMH-673/2020	EPI_ISL_546198	2020-04-11	Houston Methodist Hospital	Houston Methodist Hospital	S. Wesley Long et al
USA/TX-HMH-6730/2020	EPI_ISL_546199	2020-06-25	Houston Methodist Hospital	Houston Methodist Hospital	S. Wesley Long et al
USA/TX-HMH-6731/2020	EPI_ISL_546200	2020-06-25	Houston Methodist Hospital	Houston Methodist Hospital	S. Wesley Long et al
USA/TX-HMH-6733/2020	EPI_ISL_546201	2020-06-25	Houston Methodist Hospital	Houston Methodist Hospital	S. Wesley Long et al
USA/TX-HMH-6735/2020	EPI_ISL_546202	2020-06-24	Houston Methodist Hospital	Houston Methodist Hospital	S. Wesley Long et al
USA/TX-HMH-6736/2020	EPI_ISL_546203	2020-06-25	Houston Methodist Hospital	Houston Methodist Hospital	S. Wesley Long et al
USA/TX-HMH-6737/2020	EPI_ISL_546204	2020-06-25	Houston Methodist Hospital	Houston Methodist Hospital	S. Wesley Long et al
USA/TX-HMH-6738/2020	EPI_ISL_546205	2020-06-25	Houston Methodist Hospital	Houston Methodist Hospital	S. Wesley Long et al
USA/TX-HMH-6739/2020	EPI_ISL_546206	2020-06-25	Houston Methodist Hospital	Houston Methodist Hospital	S. Wesley Long et al
USA/TX-HMH-6740/2020	EPI_ISL_546207	2020-06-25	Houston Methodist Hospital	Houston Methodist Hospital	S. Wesley Long et al
USA/TX-HMH-6741/2020	EPI_ISL_546208	2020-06-25	Houston Methodist Hospital	Houston Methodist Hospital	S. Wesley Long et al
USA/TX-HMH-6742/2020	EPI_ISL_546209	2020-06-25	Houston Methodist Hospital	Houston Methodist Hospital	S. Wesley Long et al
USA/TX-HMH-6745/2020	EPI_ISL_546210	2020-06-25	Houston Methodist Hospital	Houston Methodist Hospital	S. Wesley Long et al
USA/TX-HMH-6746/2020	EPI_ISL_546211	2020-06-24	Houston Methodist Hospital	Houston Methodist Hospital	S. Wesley Long et al
USA/TX-HMH-6747/2020	EPI_ISL_546212	2020-06-25	Houston Methodist Hospital	Houston Methodist Hospital	S. Wesley Long et al
USA/TX-HMH-6749/2020	EPI_ISL_546213	2020-06-25	Houston Methodist Hospital	Houston Methodist Hospital	S. Wesley Long et al
USA/TX-HMH-675/2020	EPI_ISL_546214	2020-04-12	Houston Methodist Hospital	Houston Methodist Hospital	S. Wesley Long et al
USA/TX-HMH-6750/2020	EPI_ISL_546215	2020-06-25	Houston Methodist Hospital	Houston Methodist Hospital	S. Wesley Long et al
USA/TX-HMH-6751/2020	EPI_ISL_546216	2020-06-25	Houston Methodist Hospital	Houston Methodist Hospital	S. Wesley Long et al
USA/TX-HMH-6752/2020	EPI_ISL_546217	2020-06-25	Houston Methodist Hospital	Houston Methodist Hospital	S. Wesley Long et al
USA/TX-HMH-6753/2020	EPI_ISL_546218	2020-06-25	Houston Methodist Hospital	Houston Methodist Hospital	S. Wesley Long et al
USA/TX-HMH-6754/2020	EPI_ISL_546219	2020-06-24	Houston Methodist Hospital	Houston Methodist Hospital	S. Wesley Long et al
USA/TX-HMH-6755/2020	EPI_ISL_546220	2020-06-24	Houston Methodist Hospital	Houston Methodist Hospital	S. Wesley Long et al
USA/TX-HMH-6756/2020	EPI_ISL_546221	2020-06-25	Houston Methodist Hospital	Houston Methodist Hospital	S. Wesley Long et al
USA/TX-HMH-6758/2020	EPI_ISL_546222	2020-06-24	Houston Methodist Hospital	Houston Methodist Hospital	S. Wesley Long et al
USA/TX-HMH-6760/2020	EPI_ISL_546223	2020-06-25	Houston Methodist Hospital	Houston Methodist Hospital	S. Wesley Long et al
USA/TX-HMH-6761/2020	EPI_ISL_546224	2020-06-24	Houston Methodist Hospital	Houston Methodist Hospital	S. Wesley Long et al
USA/TX-HMH-6762/2020	EPI_ISL_546225	2020-06-24	Houston Methodist Hospital	Houston Methodist Hospital	S. Wesley Long et al
USA/TX-HMH-6763/2020	EPI_ISL_546226	2020-06-25	Houston Methodist Hospital	Houston Methodist Hospital	S. Wesley Long et al
USA/TX-HMH-6764/2020	EPI_ISL_546227	2020-06-25	Houston Methodist Hospital	Houston Methodist Hospital	S. Wesley Long et al
USA/TX-HMH-6765/2020	EPI_ISL_546228	2020-06-25	Houston Methodist Hospital	Houston Methodist Hospital	S. Wesley Long et al
USA/TX-HMH-6766/2020	EPI_ISL_546229	2020-06-25	Houston Methodist Hospital	Houston Methodist Hospital	S. Wesley Long et al
USA/TX-HMH-6767/2020	EPI_ISL_546230	2020-06-25	Houston Methodist Hospital	Houston Methodist Hospital	S. Wesley Long et al
USA/TX-HMH-6768/2020	EPI_ISL_546231	2020-06-26	Houston Methodist Hospital	Houston Methodist Hospital	S. Wesley Long et al
USA/TX-HMH-6769/2020	EPI_ISL_546232	2020-06-25	Houston Methodist Hospital	Houston Methodist Hospital	S. Wesley Long et al
USA/TX-HMH-6770/2020	EPI_ISL_546233	2020-06-24	Houston Methodist Hospital	Houston Methodist Hospital	S. Wesley Long et al
USA/TX-HMH-6771/2020	EPI_ISL_546234	2020-06-25	Houston Methodist Hospital	Houston Methodist Hospital	S. Wesley Long et al
USA/TX-HMH-6774/2020	EPI_ISL_546235	2020-06-25	Houston Methodist Hospital	Houston Methodist Hospital	S. Wesley Long et al
USA/TX-HMH-6777/2020	EPI_ISL_546236	2020-06-25	Houston Methodist Hospital	Houston Methodist Hospital	S. Wesley Long et al
USA/TX-HMH-6778/2020	EPI_ISL_546237	2020-06-25	Houston Methodist Hospital	Houston Methodist Hospital	S. Wesley Long et al
USA/TX-HMH-6780/2020	EPI_ISL_546238	2020-06-25	Houston Methodist Hospital	Houston Methodist Hospital	S. Wesley Long et al
USA/TX-HMH-6781/2020	EPI_ISL_546239	2020-06-25	Houston Methodist Hospital	Houston Methodist Hospital	S. Wesley Long et al
USA/TX-HMH-6784/2020	EPI_ISL_546240	2020-06-25	Houston Methodist Hospital	Houston Methodist Hospital	S. Wesley Long et al
USA/TX-HMH-6785/2020	EPI_ISL_546241	2020-06-24	Houston Methodist Hospital	Houston Methodist Hospital	S. Wesley Long et al
USA/TX-HMH-6786/2020	EPI_ISL_546242	2020-06-25	Houston Methodist Hospital	Houston Methodist Hospital	S. Wesley Long et al
USA/TX-HMH-6787/2020	EPI_ISL_546243	2020-06-25	Houston Methodist Hospital	Houston Methodist Hospital	S. Wesley Long et al
USA/TX-HMH-6790/2020	EPI_ISL_546244	2020-06-25	Houston Methodist Hospital	Houston Methodist Hospital	S. Wesley Long et al
USA/TX-HMH-6791/2020	EPI_ISL_546245	2020-06-25	Houston Methodist Hospital	Houston Methodist Hospital	S. Wesley Long et al
USA/TX-HMH-6792/2020	EPI_ISL_546246	2020-06-25	Houston Methodist Hospital	Houston Methodist Hospital	S. Wesley Long et al
USA/TX-HMH-6793/2020	EPI_ISL_546247	2020-06-24	Houston Methodist Hospital	Houston Methodist Hospital	S. Wesley Long et al
USA/TX-HMH-6794/2020	EPI_ISL_546248	2020-06-25	Houston Methodist Hospital	Houston Methodist Hospital	S. Wesley Long et al
USA/TX-HMH-6796/2020	EPI_ISL_546249	2020-06-25	Houston Methodist Hospital	Houston Methodist Hospital	S. Wesley Long et al
USA/TX-HMH-6798/2020	EPI_ISL_546250	2020-06-25	Houston Methodist Hospital	Houston Methodist Hospital	S. Wesley Long et al
USA/TX-HMH-6799/2020	EPI_ISL_546251	2020-06-24	Houston Methodist Hospital	Houston Methodist Hospital	S. Wesley Long et al
USA/TX-HMH-6800/2020	EPI_ISL_546252	2020-06-25	Houston Methodist Hospital	Houston Methodist Hospital	S. Wesley Long et al
USA/TX-HMH-6803/2020	EPI_ISL_546253	2020-06-25	Houston Methodist Hospital	Houston Methodist Hospital	S. Wesley Long et al
USA/TX-HMH-6804/2020	EPI_ISL_546254	2020-06-24	Houston Methodist Hospital	Houston Methodist Hospital	S. Wesley Long et al
USA/TX-HMH-6805/2020	EPI_ISL_546255	2020-06-24	Houston Methodist Hospital	Houston Methodist Hospital	S. Wesley Long et al
USA/TX-HMH-6806/2020	EPI_ISL_546256	2020-06-24	Houston Methodist Hospital	Houston Methodist Hospital	S. Wesley Long et al
USA/TX-HMH-6807/2020	EPI_ISL_546257	2020-06-25	Houston Methodist Hospital	Houston Methodist Hospital	S. Wesley Long et al
USA/TX-HMH-6808/2020	EPI_ISL_546258	2020-06-25	Houston Methodist Hospital	Houston Methodist Hospital	S. Wesley Long et al
USA/TX-HMH-6809/2020	EPI_ISL_546259	2020-06-24	Houston Methodist Hospital	Houston Methodist Hospital	S. Wesley Long et al
USA/TX-HMH-6810/2020	EPI_ISL_546260	2020-06-24	Houston Methodist Hospital	Houston Methodist Hospital	S. Wesley Long et al
USA/TX-HMH-6811/2020	EPI_ISL_546261	2020-06-25	Houston Methodist Hospital	Houston Methodist Hospital	S. Wesley Long et al
USA/TX-HMH-6815/2020	EPI_ISL_546262	2020-06-25	Houston Methodist Hospital	Houston Methodist Hospital	S. Wesley Long et al
USA/TX-HMH-6816/2020	EPI_ISL_546263	2020-06-25	Houston Methodist Hospital	Houston Methodist Hospital	S. Wesley Long et al
USA/TX-HMH-6819/2020	EPI_ISL_546264	2020-06-25	Houston Methodist Hospital	Houston Methodist Hospital	S. Wesley Long et al
USA/TX-HMH-6820/2020	EPI_ISL_546265	2020-06-25	Houston Methodist Hospital	Houston Methodist Hospital	S. Wesley Long et al
USA/TX-HMH-6821/2020	EPI_ISL_546266	2020-06-25	Houston Methodist Hospital	Houston Methodist Hospital	S. Wesley Long et al
USA/TX-HMH-6822/2020	EPI_ISL_546267	2020-06-25	Houston Methodist Hospital	Houston Methodist Hospital	S. Wesley Long et al
USA/TX-HMH-6823/2020	EPI_ISL_546268	2020-06-25	Houston Methodist Hospital	Houston Methodist Hospital	S. Wesley Long et al
USA/TX-HMH-6824/2020	EPI_ISL_546269	2020-06-25	Houston Methodist Hospital	Houston Methodist Hospital	S. Wesley Long et al
USA/TX-HMH-6825/2020	EPI_ISL_546270	2020-06-25	Houston Methodist Hospital	Houston Methodist Hospital	S. Wesley Long et al
USA/TX-HMH-6828/2020	EPI_ISL_546271	2020-06-24	Houston Methodist Hospital	Houston Methodist Hospital	S. Wesley Long et al
USA/TX-HMH-6829/2020	EPI_ISL_546272	2020-06-25	Houston Methodist Hospital	Houston Methodist Hospital	S. Wesley Long et al
USA/TX-HMH-6832/2020	EPI_ISL_546273	2020-06-25	Houston Methodist Hospital	Houston Methodist Hospital	S. Wesley Long et al
USA/TX-HMH-6833/2020	EPI_ISL_546274	2020-06-25	Houston Methodist Hospital	Houston Methodist Hospital	S. Wesley Long et al
USA/TX-HMH-6835/2020	EPI_ISL_546275	2020-06-25	Houston Methodist Hospital	Houston Methodist Hospital	S. Wesley Long et al
USA/TX-HMH-6836/2020	EPI_ISL_546276	2020-06-25	Houston Methodist Hospital	Houston Methodist Hospital	S. Wesley Long et al
USA/TX-HMH-6837/2020	EPI_ISL_546277	2020-06-25	Houston Methodist Hospital	Houston Methodist Hospital	S. Wesley Long et al
USA/TX-HMH-6838/2020	EPI_ISL_546278	2020-06-25	Houston Methodist Hospital	Houston Methodist Hospital	S. Wesley Long et al
USA/TX-HMH-6839/2020	EPI_ISL_546279	2020-06-25	Houston Methodist Hospital	Houston Methodist Hospital	S. Wesley Long et al
USA/TX-HMH-684/2020	EPI_ISL_546280	2020-04-14	Houston Methodist Hospital	Houston Methodist Hospital	S. Wesley Long et al
USA/TX-HMH-6840/2020	EPI_ISL_546281	2020-06-25	Houston Methodist Hospital	Houston Methodist Hospital	S. Wesley Long et al
USA/TX-HMH-6843/2020	EPI_ISL_546282	2020-06-25	Houston Methodist Hospital	Houston Methodist Hospital	S. Wesley Long et al
USA/TX-HMH-6844/2020	EPI_ISL_546283	2020-06-25	Houston Methodist Hospital	Houston Methodist Hospital	S. Wesley Long et al
USA/TX-HMH-6845/2020	EPI_ISL_546284	2020-06-25	Houston Methodist Hospital	Houston Methodist Hospital	S. Wesley Long et al
USA/TX-HMH-6846/2020	EPI_ISL_546285	2020-06-25	Houston Methodist Hospital	Houston Methodist Hospital	S. Wesley Long et al
USA/TX-HMH-6848/2020	EPI_ISL_546286	2020-06-25	Houston Methodist Hospital	Houston Methodist Hospital	S. Wesley Long et al
USA/TX-HMH-6849/2020	EPI_ISL_546287	2020-06-25	Houston Methodist Hospital	Houston Methodist Hospital	S. Wesley Long et al
USA/TX-HMH-685/2020	EPI_ISL_546288	2020-04-15	Houston Methodist Hospital	Houston Methodist Hospital	S. Wesley Long et al
USA/TX-HMH-6850/2020	EPI_ISL_546289	2020-06-25	Houston Methodist Hospital	Houston Methodist Hospital	S. Wesley Long et al
USA/TX-HMH-6851/2020	EPI_ISL_546290	2020-06-25	Houston Methodist Hospital	Houston Methodist Hospital	S. Wesley Long et al
USA/TX-HMH-6853/2020	EPI_ISL_546291	2020-06-25	Houston Methodist Hospital	Houston Methodist Hospital	S. Wesley Long et al
USA/TX-HMH-6854/2020	EPI_ISL_546292	2020-06-25	Houston Methodist Hospital	Houston Methodist Hospital	S. Wesley Long et al
USA/TX-HMH-6855/2020	EPI_ISL_546293	2020-06-25	Houston Methodist Hospital	Houston Methodist Hospital	S. Wesley Long et al
USA/TX-HMH-6857/2020	EPI_ISL_546294	2020-06-25	Houston Methodist Hospital	Houston Methodist Hospital	S. Wesley Long et al
USA/TX-HMH-686/2020	EPI_ISL_546295	2020-04-15	Houston Methodist Hospital	Houston Methodist Hospital	S. Wesley Long et al
USA/TX-HMH-6860/2020	EPI_ISL_546296	2020-06-25	Houston Methodist Hospital	Houston Methodist Hospital	S. Wesley Long et al
USA/TX-HMH-6861/2020	EPI_ISL_546297	2020-06-24	Houston Methodist Hospital	Houston Methodist Hospital	S. Wesley Long et al
USA/TX-HMH-6862/2020	EPI_ISL_546298	2020-06-25	Houston Methodist Hospital	Houston Methodist Hospital	S. Wesley Long et al
USA/TX-HMH-6863/2020	EPI_ISL_546299	2020-06-26	Houston Methodist Hospital	Houston Methodist Hospital	S. Wesley Long et al
USA/TX-HMH-6865/2020	EPI_ISL_546300	2020-06-25	Houston Methodist Hospital	Houston Methodist Hospital	S. Wesley Long et al
USA/TX-HMH-6866/2020	EPI_ISL_546301	2020-06-25	Houston Methodist Hospital	Houston Methodist Hospital	S. Wesley Long et al
USA/TX-HMH-6867/2020	EPI_ISL_546302	2020-06-25	Houston Methodist Hospital	Houston Methodist Hospital	S. Wesley Long et al
USA/TX-HMH-6868/2020	EPI_ISL_546303	2020-06-25	Houston Methodist Hospital	Houston Methodist Hospital	S. Wesley Long et al
USA/TX-HMH-6869/2020	EPI_ISL_546304	2020-06-25	Houston Methodist Hospital	Houston Methodist Hospital	S. Wesley Long et al
USA/TX-HMH-687/2020	EPI_ISL_546305	2020-04-16	Houston Methodist Hospital	Houston Methodist Hospital	S. Wesley Long et al
USA/TX-HMH-6870/2020	EPI_ISL_546306	2020-06-26	Houston Methodist Hospital	Houston Methodist Hospital	S. Wesley Long et al
USA/TX-HMH-6871/2020	EPI_ISL_546307	2020-06-26	Houston Methodist Hospital	Houston Methodist Hospital	S. Wesley Long et al
USA/TX-HMH-6872/2020	EPI_ISL_546308	2020-06-25	Houston Methodist Hospital	Houston Methodist Hospital	S. Wesley Long et al
USA/TX-HMH-6873/2020	EPI_ISL_546309	2020-06-26	Houston Methodist Hospital	Houston Methodist Hospital	S. Wesley Long et al
USA/TX-HMH-6875/2020	EPI_ISL_546310	2020-06-25	Houston Methodist Hospital	Houston Methodist Hospital	S. Wesley Long et al
USA/TX-HMH-6876/2020	EPI_ISL_546311	2020-06-25	Houston Methodist Hospital	Houston Methodist Hospital	S. Wesley Long et al
USA/TX-HMH-6877/2020	EPI_ISL_546312	2020-06-25	Houston Methodist Hospital	Houston Methodist Hospital	S. Wesley Long et al
USA/TX-HMH-6878/2020	EPI_ISL_546313	2020-06-25	Houston Methodist Hospital	Houston Methodist Hospital	S. Wesley Long et al
USA/TX-HMH-6879/2020	EPI_ISL_546314	2020-06-25	Houston Methodist Hospital	Houston Methodist Hospital	S. Wesley Long et al
USA/TX-HMH-688/2020	EPI_ISL_546315	2020-04-15	Houston Methodist Hospital	Houston Methodist Hospital	S. Wesley Long et al
USA/TX-HMH-6881/2020	EPI_ISL_546316	2020-06-25	Houston Methodist Hospital	Houston Methodist Hospital	S. Wesley Long et al
USA/TX-HMH-6882/2020	EPI_ISL_546317	2020-06-25	Houston Methodist Hospital	Houston Methodist Hospital	S. Wesley Long et al
USA/TX-HMH-6883/2020	EPI_ISL_546318	2020-06-25	Houston Methodist Hospital	Houston Methodist Hospital	S. Wesley Long et al
USA/TX-HMH-6884/2020	EPI_ISL_546319	2020-06-25	Houston Methodist Hospital	Houston Methodist Hospital	S. Wesley Long et al
USA/TX-HMH-6885/2020	EPI_ISL_546320	2020-06-25	Houston Methodist Hospital	Houston Methodist Hospital	S. Wesley Long et al
USA/TX-HMH-6886/2020	EPI_ISL_546321	2020-06-26	Houston Methodist Hospital	Houston Methodist Hospital	S. Wesley Long et al
USA/TX-HMH-6887/2020	EPI_ISL_546322	2020-06-25	Houston Methodist Hospital	Houston Methodist Hospital	S. Wesley Long et al
USA/TX-HMH-6888/2020	EPI_ISL_546323	2020-06-25	Houston Methodist Hospital	Houston Methodist Hospital	S. Wesley Long et al
USA/TX-HMH-689/2020	EPI_ISL_546324	2020-04-15	Houston Methodist Hospital	Houston Methodist Hospital	S. Wesley Long et al
USA/TX-HMH-6891/2020	EPI_ISL_546325	2020-06-25	Houston Methodist Hospital	Houston Methodist Hospital	S. Wesley Long et al
USA/TX-HMH-6892/2020	EPI_ISL_546326	2020-06-25	Houston Methodist Hospital	Houston Methodist Hospital	S. Wesley Long et al
USA/TX-HMH-6893/2020	EPI_ISL_546327	2020-06-25	Houston Methodist Hospital	Houston Methodist Hospital	S. Wesley Long et al
USA/TX-HMH-6894/2020	EPI_ISL_546328	2020-06-25	Houston Methodist Hospital	Houston Methodist Hospital	S. Wesley Long et al
USA/TX-HMH-6895/2020	EPI_ISL_546329	2020-06-25	Houston Methodist Hospital	Houston Methodist Hospital	S. Wesley Long et al
USA/TX-HMH-6896/2020	EPI_ISL_546330	2020-06-25	Houston Methodist Hospital	Houston Methodist Hospital	S. Wesley Long et al
USA/TX-HMH-6897/2020	EPI_ISL_546331	2020-06-25	Houston Methodist Hospital	Houston Methodist Hospital	S. Wesley Long et al
USA/TX-HMH-6898/2020	EPI_ISL_546332	2020-06-24	Houston Methodist Hospital	Houston Methodist Hospital	S. Wesley Long et al
USA/TX-HMH-6899/2020	EPI_ISL_546333	2020-06-25	Houston Methodist Hospital	Houston Methodist Hospital	S. Wesley Long et al
USA/TX-HMH-690/2020	EPI_ISL_546334	2020-04-15	Houston Methodist Hospital	Houston Methodist Hospital	S. Wesley Long et al
USA/TX-HMH-6900/2020	EPI_ISL_546335	2020-06-27	Houston Methodist Hospital	Houston Methodist Hospital	S. Wesley Long et al
USA/TX-HMH-6901/2020	EPI_ISL_546336	2020-06-25	Houston Methodist Hospital	Houston Methodist Hospital	S. Wesley Long et al
USA/TX-HMH-6902/2020	EPI_ISL_546337	2020-06-25	Houston Methodist Hospital	Houston Methodist Hospital	S. Wesley Long et al
USA/TX-HMH-6903/2020	EPI_ISL_546338	2020-06-25	Houston Methodist Hospital	Houston Methodist Hospital	S. Wesley Long et al
USA/TX-HMH-6905/2020	EPI_ISL_546339	2020-06-25	Houston Methodist Hospital	Houston Methodist Hospital	S. Wesley Long et al
USA/TX-HMH-6907/2020	EPI_ISL_546340	2020-06-25	Houston Methodist Hospital	Houston Methodist Hospital	S. Wesley Long et al
USA/TX-HMH-6909/2020	EPI_ISL_546341	2020-06-25	Houston Methodist Hospital	Houston Methodist Hospital	S. Wesley Long et al
USA/TX-HMH-691/2020	EPI_ISL_546342	2020-04-16	Houston Methodist Hospital	Houston Methodist Hospital	S. Wesley Long et al
USA/TX-HMH-6910/2020	EPI_ISL_546343	2020-06-25	Houston Methodist Hospital	Houston Methodist Hospital	S. Wesley Long et al
USA/TX-HMH-6911/2020	EPI_ISL_546344	2020-06-25	Houston Methodist Hospital	Houston Methodist Hospital	S. Wesley Long et al
USA/TX-HMH-6912/2020	EPI_ISL_546345	2020-06-25	Houston Methodist Hospital	Houston Methodist Hospital	S. Wesley Long et al
USA/TX-HMH-6913/2020	EPI_ISL_546346	2020-06-25	Houston Methodist Hospital	Houston Methodist Hospital	S. Wesley Long et al
USA/TX-HMH-6914/2020	EPI_ISL_546347	2020-06-25	Houston Methodist Hospital	Houston Methodist Hospital	S. Wesley Long et al
USA/TX-HMH-6915/2020	EPI_ISL_546348	2020-06-25	Houston Methodist Hospital	Houston Methodist Hospital	S. Wesley Long et al
USA/TX-HMH-6916/2020	EPI_ISL_546349	2020-06-25	Houston Methodist Hospital	Houston Methodist Hospital	S. Wesley Long et al
USA/TX-HMH-6917/2020	EPI_ISL_546350	2020-06-25	Houston Methodist Hospital	Houston Methodist Hospital	S. Wesley Long et al
USA/TX-HMH-6918/2020	EPI_ISL_546351	2020-06-25	Houston Methodist Hospital	Houston Methodist Hospital	S. Wesley Long et al
USA/TX-HMH-692/2020	EPI_ISL_546352	2020-04-15	Houston Methodist Hospital	Houston Methodist Hospital	S. Wesley Long et al
USA/TX-HMH-6921/2020	EPI_ISL_546353	2020-06-25	Houston Methodist Hospital	Houston Methodist Hospital	S. Wesley Long et al
USA/TX-HMH-6922/2020	EPI_ISL_546354	2020-06-25	Houston Methodist Hospital	Houston Methodist Hospital	S. Wesley Long et al
USA/TX-HMH-6923/2020	EPI_ISL_546355	2020-06-25	Houston Methodist Hospital	Houston Methodist Hospital	S. Wesley Long et al
USA/TX-HMH-6925/2020	EPI_ISL_546356	2020-06-25	Houston Methodist Hospital	Houston Methodist Hospital	S. Wesley Long et al
USA/TX-HMH-6926/2020	EPI_ISL_546357	2020-06-25	Houston Methodist Hospital	Houston Methodist Hospital	S. Wesley Long et al
USA/TX-HMH-6927/2020	EPI_ISL_546358	2020-06-27	Houston Methodist Hospital	Houston Methodist Hospital	S. Wesley Long et al
USA/TX-HMH-6928/2020	EPI_ISL_546359	2020-06-27	Houston Methodist Hospital	Houston Methodist Hospital	S. Wesley Long et al
USA/TX-HMH-6930/2020	EPI_ISL_546360	2020-06-27	Houston Methodist Hospital	Houston Methodist Hospital	S. Wesley Long et al
USA/TX-HMH-6931/2020	EPI_ISL_546361	2020-06-27	Houston Methodist Hospital	Houston Methodist Hospital	S. Wesley Long et al
USA/TX-HMH-6933/2020	EPI_ISL_546362	2020-06-27	Houston Methodist Hospital	Houston Methodist Hospital	S. Wesley Long et al
USA/TX-HMH-6934/2020	EPI_ISL_546363	2020-06-25	Houston Methodist Hospital	Houston Methodist Hospital	S. Wesley Long et al
USA/TX-HMH-6935/2020	EPI_ISL_546364	2020-06-27	Houston Methodist Hospital	Houston Methodist Hospital	S. Wesley Long et al
USA/TX-HMH-6937/2020	EPI_ISL_546365	2020-06-27	Houston Methodist Hospital	Houston Methodist Hospital	S. Wesley Long et al
USA/TX-HMH-6938/2020	EPI_ISL_546366	2020-06-28	Houston Methodist Hospital	Houston Methodist Hospital	S. Wesley Long et al
USA/TX-HMH-6939/2020	EPI_ISL_546367	2020-06-27	Houston Methodist Hospital	Houston Methodist Hospital	S. Wesley Long et al
USA/TX-HMH-694/2020	EPI_ISL_546368	2020-04-16	Houston Methodist Hospital	Houston Methodist Hospital	S. Wesley Long et al
USA/TX-HMH-6940/2020	EPI_ISL_546369	2020-06-28	Houston Methodist Hospital	Houston Methodist Hospital	S. Wesley Long et al
USA/TX-HMH-6941/2020	EPI_ISL_546370	2020-06-27	Houston Methodist Hospital	Houston Methodist Hospital	S. Wesley Long et al
USA/TX-HMH-6942/2020	EPI_ISL_546371	2020-06-29	Houston Methodist Hospital	Houston Methodist Hospital	S. Wesley Long et al
USA/TX-HMH-6943/2020	EPI_ISL_546372	2020-06-28	Houston Methodist Hospital	Houston Methodist Hospital	S. Wesley Long et al
USA/TX-HMH-6945/2020	EPI_ISL_546373	2020-06-28	Houston Methodist Hospital	Houston Methodist Hospital	S. Wesley Long et al
USA/TX-HMH-6946/2020	EPI_ISL_546374	2020-06-29	Houston Methodist Hospital	Houston Methodist Hospital	S. Wesley Long et al
USA/TX-HMH-6947/2020	EPI_ISL_546375	2020-06-28	Houston Methodist Hospital	Houston Methodist Hospital	S. Wesley Long et al
USA/TX-HMH-6948/2020	EPI_ISL_546376	2020-06-28	Houston Methodist Hospital	Houston Methodist Hospital	S. Wesley Long et al
USA/TX-HMH-6949/2020	EPI_ISL_546377	2020-06-28	Houston Methodist Hospital	Houston Methodist Hospital	S. Wesley Long et al
USA/TX-HMH-6950/2020	EPI_ISL_546378	2020-06-28	Houston Methodist Hospital	Houston Methodist Hospital	S. Wesley Long et al
USA/TX-HMH-6951/2020	EPI_ISL_546379	2020-06-28	Houston Methodist Hospital	Houston Methodist Hospital	S. Wesley Long et al
USA/TX-HMH-6952/2020	EPI_ISL_546380	2020-06-28	Houston Methodist Hospital	Houston Methodist Hospital	S. Wesley Long et al
USA/TX-HMH-6953/2020	EPI_ISL_546381	2020-06-28	Houston Methodist Hospital	Houston Methodist Hospital	S. Wesley Long et al
USA/TX-HMH-6954/2020	EPI_ISL_546382	2020-06-28	Houston Methodist Hospital	Houston Methodist Hospital	S. Wesley Long et al
USA/TX-HMH-6955/2020	EPI_ISL_546383	2020-06-28	Houston Methodist Hospital	Houston Methodist Hospital	S. Wesley Long et al
USA/TX-HMH-6956/2020	EPI_ISL_546384	2020-06-28	Houston Methodist Hospital	Houston Methodist Hospital	S. Wesley Long et al
USA/TX-HMH-6958/2020	EPI_ISL_546385	2020-06-29	Houston Methodist Hospital	Houston Methodist Hospital	S. Wesley Long et al
USA/TX-HMH-696/2020	EPI_ISL_546386	2020-04-19	Houston Methodist Hospital	Houston Methodist Hospital	S. Wesley Long et al
USA/TX-HMH-6960/2020	EPI_ISL_546387	2020-06-28	Houston Methodist Hospital	Houston Methodist Hospital	S. Wesley Long et al
USA/TX-HMH-6961/2020	EPI_ISL_546388	2020-06-28	Houston Methodist Hospital	Houston Methodist Hospital	S. Wesley Long et al
USA/TX-HMH-6962/2020	EPI_ISL_546389	2020-06-28	Houston Methodist Hospital	Houston Methodist Hospital	S. Wesley Long et al
USA/TX-HMH-6963/2020	EPI_ISL_546390	2020-06-28	Houston Methodist Hospital	Houston Methodist Hospital	S. Wesley Long et al
USA/TX-HMH-6964/2020	EPI_ISL_546391	2020-06-28	Houston Methodist Hospital	Houston Methodist Hospital	S. Wesley Long et al
USA/TX-HMH-6965/2020	EPI_ISL_546392	2020-06-29	Houston Methodist Hospital	Houston Methodist Hospital	S. Wesley Long et al
USA/TX-HMH-6966/2020	EPI_ISL_546393	2020-06-28	Houston Methodist Hospital	Houston Methodist Hospital	S. Wesley Long et al
USA/TX-HMH-6967/2020	EPI_ISL_546394	2020-06-29	Houston Methodist Hospital	Houston Methodist Hospital	S. Wesley Long et al
USA/TX-HMH-6969/2020	EPI_ISL_546395	2020-06-29	Houston Methodist Hospital	Houston Methodist Hospital	S. Wesley Long et al
USA/TX-HMH-6970/2020	EPI_ISL_546396	2020-06-28	Houston Methodist Hospital	Houston Methodist Hospital	S. Wesley Long et al
USA/TX-HMH-6971/2020	EPI_ISL_546397	2020-06-28	Houston Methodist Hospital	Houston Methodist Hospital	S. Wesley Long et al
USA/TX-HMH-6973/2020	EPI_ISL_546398	2020-06-28	Houston Methodist Hospital	Houston Methodist Hospital	S. Wesley Long et al
USA/TX-HMH-6974/2020	EPI_ISL_546399	2020-06-28	Houston Methodist Hospital	Houston Methodist Hospital	S. Wesley Long et al
USA/TX-HMH-6975/2020	EPI_ISL_546400	2020-06-28	Houston Methodist Hospital	Houston Methodist Hospital	S. Wesley Long et al
USA/TX-HMH-6976/2020	EPI_ISL_546401	2020-06-28	Houston Methodist Hospital	Houston Methodist Hospital	S. Wesley Long et al
USA/TX-HMH-6977/2020	EPI_ISL_546402	2020-06-28	Houston Methodist Hospital	Houston Methodist Hospital	S. Wesley Long et al
USA/TX-HMH-6978/2020	EPI_ISL_546403	2020-06-28	Houston Methodist Hospital	Houston Methodist Hospital	S. Wesley Long et al
USA/TX-HMH-6979/2020	EPI_ISL_546404	2020-06-28	Houston Methodist Hospital	Houston Methodist Hospital	S. Wesley Long et al
USA/TX-HMH-6980/2020	EPI_ISL_546405	2020-06-28	Houston Methodist Hospital	Houston Methodist Hospital	S. Wesley Long et al
USA/TX-HMH-6982/2020	EPI_ISL_546406	2020-06-28	Houston Methodist Hospital	Houston Methodist Hospital	S. Wesley Long et al
USA/TX-HMH-6983/2020	EPI_ISL_546407	2020-06-28	Houston Methodist Hospital	Houston Methodist Hospital	S. Wesley Long et al
USA/TX-HMH-6984/2020	EPI_ISL_546408	2020-06-28	Houston Methodist Hospital	Houston Methodist Hospital	S. Wesley Long et al
USA/TX-HMH-6985/2020	EPI_ISL_546409	2020-06-28	Houston Methodist Hospital	Houston Methodist Hospital	S. Wesley Long et al
USA/TX-HMH-6986/2020	EPI_ISL_546410	2020-06-28	Houston Methodist Hospital	Houston Methodist Hospital	S. Wesley Long et al
USA/TX-HMH-6987/2020	EPI_ISL_546411	2020-06-28	Houston Methodist Hospital	Houston Methodist Hospital	S. Wesley Long et al
USA/TX-HMH-6988/2020	EPI_ISL_546412	2020-06-28	Houston Methodist Hospital	Houston Methodist Hospital	S. Wesley Long et al
USA/TX-HMH-699/2020	EPI_ISL_546413	2020-04-19	Houston Methodist Hospital	Houston Methodist Hospital	S. Wesley Long et al
USA/TX-HMH-6991/2020	EPI_ISL_546414	2020-06-28	Houston Methodist Hospital	Houston Methodist Hospital	S. Wesley Long et al
USA/TX-HMH-6992/2020	EPI_ISL_546415	2020-06-28	Houston Methodist Hospital	Houston Methodist Hospital	S. Wesley Long et al
USA/TX-HMH-6993/2020	EPI_ISL_546416	2020-06-28	Houston Methodist Hospital	Houston Methodist Hospital	S. Wesley Long et al
USA/TX-HMH-6995/2020	EPI_ISL_546417	2020-06-28	Houston Methodist Hospital	Houston Methodist Hospital	S. Wesley Long et al
USA/TX-HMH-6996/2020	EPI_ISL_546418	2020-06-28	Houston Methodist Hospital	Houston Methodist Hospital	S. Wesley Long et al
USA/TX-HMH-6997/2020	EPI_ISL_546419	2020-06-28	Houston Methodist Hospital	Houston Methodist Hospital	S. Wesley Long et al
USA/TX-HMH-6999/2020	EPI_ISL_546420	2020-06-29	Houston Methodist Hospital	Houston Methodist Hospital	S. Wesley Long et al
USA/TX-HMH-7000/2020	EPI_ISL_546421	2020-06-28	Houston Methodist Hospital	Houston Methodist Hospital	S. Wesley Long et al
USA/TX-HMH-7001/2020	EPI_ISL_546422	2020-06-28	Houston Methodist Hospital	Houston Methodist Hospital	S. Wesley Long et al
USA/TX-HMH-7002/2020	EPI_ISL_546423	2020-06-28	Houston Methodist Hospital	Houston Methodist Hospital	S. Wesley Long et al
USA/TX-HMH-7003/2020	EPI_ISL_546424	2020-06-28	Houston Methodist Hospital	Houston Methodist Hospital	S. Wesley Long et al
USA/TX-HMH-7006/2020	EPI_ISL_546425	2020-06-28	Houston Methodist Hospital	Houston Methodist Hospital	S. Wesley Long et al
USA/TX-HMH-7007/2020	EPI_ISL_546426	2020-06-28	Houston Methodist Hospital	Houston Methodist Hospital	S. Wesley Long et al
USA/TX-HMH-7008/2020	EPI_ISL_546427	2020-06-28	Houston Methodist Hospital	Houston Methodist Hospital	S. Wesley Long et al
USA/TX-HMH-7009/2020	EPI_ISL_546428	2020-06-28	Houston Methodist Hospital	Houston Methodist Hospital	S. Wesley Long et al
USA/TX-HMH-7010/2020	EPI_ISL_546429	2020-06-28	Houston Methodist Hospital	Houston Methodist Hospital	S. Wesley Long et al
USA/TX-HMH-7011/2020	EPI_ISL_546430	2020-06-28	Houston Methodist Hospital	Houston Methodist Hospital	S. Wesley Long et al
USA/TX-HMH-7012/2020	EPI_ISL_546431	2020-06-28	Houston Methodist Hospital	Houston Methodist Hospital	S. Wesley Long et al
USA/TX-HMH-7013/2020	EPI_ISL_546432	2020-06-28	Houston Methodist Hospital	Houston Methodist Hospital	S. Wesley Long et al
USA/TX-HMH-7014/2020	EPI_ISL_546433	2020-06-28	Houston Methodist Hospital	Houston Methodist Hospital	S. Wesley Long et al
USA/TX-HMH-7015/2020	EPI_ISL_546434	2020-06-28	Houston Methodist Hospital	Houston Methodist Hospital	S. Wesley Long et al
USA/TX-HMH-7016/2020	EPI_ISL_546435	2020-06-28	Houston Methodist Hospital	Houston Methodist Hospital	S. Wesley Long et al
USA/TX-HMH-7018/2020	EPI_ISL_546437	2020-06-28	Houston Methodist Hospital	Houston Methodist Hospital	S. Wesley Long et al
USA/TX-HMH-7019/2020	EPI_ISL_546438	2020-06-28	Houston Methodist Hospital	Houston Methodist Hospital	S. Wesley Long et al
USA/TX-HMH-702/2020	EPI_ISL_546439	2020-04-18	Houston Methodist Hospital	Houston Methodist Hospital	S. Wesley Long et al
USA/TX-HMH-7020/2020	EPI_ISL_546440	2020-06-28	Houston Methodist Hospital	Houston Methodist Hospital	S. Wesley Long et al
USA/TX-HMH-7021/2020	EPI_ISL_546441	2020-06-28	Houston Methodist Hospital	Houston Methodist Hospital	S. Wesley Long et al
USA/TX-HMH-7022/2020	EPI_ISL_546442	2020-06-28	Houston Methodist Hospital	Houston Methodist Hospital	S. Wesley Long et al
USA/TX-HMH-7024/2020	EPI_ISL_546443	2020-06-26	Houston Methodist Hospital	Houston Methodist Hospital	S. Wesley Long et al
USA/TX-HMH-7025/2020	EPI_ISL_546444	2020-06-28	Houston Methodist Hospital	Houston Methodist Hospital	S. Wesley Long et al
USA/TX-HMH-7026/2020	EPI_ISL_546445	2020-06-28	Houston Methodist Hospital	Houston Methodist Hospital	S. Wesley Long et al
USA/TX-HMH-7027/2020	EPI_ISL_546446	2020-06-28	Houston Methodist Hospital	Houston Methodist Hospital	S. Wesley Long et al
USA/TX-HMH-7029/2020	EPI_ISL_546447	2020-06-28	Houston Methodist Hospital	Houston Methodist Hospital	S. Wesley Long et al
USA/TX-HMH-7030/2020	EPI_ISL_546448	2020-06-28	Houston Methodist Hospital	Houston Methodist Hospital	S. Wesley Long et al
USA/TX-HMH-7031/2020	EPI_ISL_546449	2020-06-28	Houston Methodist Hospital	Houston Methodist Hospital	S. Wesley Long et al
USA/TX-HMH-7032/2020	EPI_ISL_546450	2020-06-28	Houston Methodist Hospital	Houston Methodist Hospital	S. Wesley Long et al
USA/TX-HMH-7033/2020	EPI_ISL_546451	2020-06-28	Houston Methodist Hospital	Houston Methodist Hospital	S. Wesley Long et al
USA/TX-HMH-7034/2020	EPI_ISL_546452	2020-06-28	Houston Methodist Hospital	Houston Methodist Hospital	S. Wesley Long et al
USA/TX-HMH-7035/2020	EPI_ISL_546453	2020-06-28	Houston Methodist Hospital	Houston Methodist Hospital	S. Wesley Long et al
USA/TX-HMH-7036/2020	EPI_ISL_546454	2020-06-28	Houston Methodist Hospital	Houston Methodist Hospital	S. Wesley Long et al
USA/TX-HMH-7037/2020	EPI_ISL_546455	2020-06-28	Houston Methodist Hospital	Houston Methodist Hospital	S. Wesley Long et al
USA/TX-HMH-7038/2020	EPI_ISL_546456	2020-06-28	Houston Methodist Hospital	Houston Methodist Hospital	S. Wesley Long et al
USA/TX-HMH-704/2020	EPI_ISL_546457	2020-04-17	Houston Methodist Hospital	Houston Methodist Hospital	S. Wesley Long et al
USA/TX-HMH-7042/2020	EPI_ISL_546458	2020-06-28	Houston Methodist Hospital	Houston Methodist Hospital	S. Wesley Long et al
USA/TX-HMH-7046/2020	EPI_ISL_546459	2020-06-28	Houston Methodist Hospital	Houston Methodist Hospital	S. Wesley Long et al
USA/TX-HMH-7047/2020	EPI_ISL_546460	2020-06-29	Houston Methodist Hospital	Houston Methodist Hospital	S. Wesley Long et al
USA/TX-HMH-7048/2020	EPI_ISL_546461	2020-06-28	Houston Methodist Hospital	Houston Methodist Hospital	S. Wesley Long et al
USA/TX-HMH-705/2020	EPI_ISL_546462	2020-04-18	Houston Methodist Hospital	Houston Methodist Hospital	S. Wesley Long et al
USA/TX-HMH-7050/2020	EPI_ISL_546463	2020-06-28	Houston Methodist Hospital	Houston Methodist Hospital	S. Wesley Long et al
USA/TX-HMH-7051/2020	EPI_ISL_546464	2020-06-28	Houston Methodist Hospital	Houston Methodist Hospital	S. Wesley Long et al
USA/TX-HMH-7052/2020	EPI_ISL_546465	2020-06-28	Houston Methodist Hospital	Houston Methodist Hospital	S. Wesley Long et al
USA/TX-HMH-7053/2020	EPI_ISL_546466	2020-06-29	Houston Methodist Hospital	Houston Methodist Hospital	S. Wesley Long et al
USA/TX-HMH-7054/2020	EPI_ISL_546467	2020-06-28	Houston Methodist Hospital	Houston Methodist Hospital	S. Wesley Long et al
USA/TX-HMH-7056/2020	EPI_ISL_546468	2020-06-28	Houston Methodist Hospital	Houston Methodist Hospital	S. Wesley Long et al
USA/TX-HMH-7057/2020	EPI_ISL_546469	2020-06-28	Houston Methodist Hospital	Houston Methodist Hospital	S. Wesley Long et al
USA/TX-HMH-7058/2020	EPI_ISL_546470	2020-06-28	Houston Methodist Hospital	Houston Methodist Hospital	S. Wesley Long et al
USA/TX-HMH-706/2020	EPI_ISL_546471	2020-04-18	Houston Methodist Hospital	Houston Methodist Hospital	S. Wesley Long et al
USA/TX-HMH-7060/2020	EPI_ISL_546472	2020-06-28	Houston Methodist Hospital	Houston Methodist Hospital	S. Wesley Long et al
USA/TX-HMH-7062/2020	EPI_ISL_546473	2020-06-29	Houston Methodist Hospital	Houston Methodist Hospital	S. Wesley Long et al
USA/TX-HMH-7063/2020	EPI_ISL_546474	2020-06-28	Houston Methodist Hospital	Houston Methodist Hospital	S. Wesley Long et al
USA/TX-HMH-7065/2020	EPI_ISL_546475	2020-06-28	Houston Methodist Hospital	Houston Methodist Hospital	S. Wesley Long et al
USA/TX-HMH-7066/2020	EPI_ISL_546476	2020-06-28	Houston Methodist Hospital	Houston Methodist Hospital	S. Wesley Long et al
USA/TX-HMH-7068/2020	EPI_ISL_546477	2020-06-28	Houston Methodist Hospital	Houston Methodist Hospital	S. Wesley Long et al
USA/TX-HMH-7069/2020	EPI_ISL_546478	2020-06-28	Houston Methodist Hospital	Houston Methodist Hospital	S. Wesley Long et al
USA/TX-HMH-7070/2020	EPI_ISL_546479	2020-06-28	Houston Methodist Hospital	Houston Methodist Hospital	S. Wesley Long et al
USA/TX-HMH-7071/2020	EPI_ISL_546480	2020-06-28	Houston Methodist Hospital	Houston Methodist Hospital	S. Wesley Long et al
USA/TX-HMH-7072/2020	EPI_ISL_546481	2020-06-28	Houston Methodist Hospital	Houston Methodist Hospital	S. Wesley Long et al
USA/TX-HMH-7073/2020	EPI_ISL_546482	2020-06-28	Houston Methodist Hospital	Houston Methodist Hospital	S. Wesley Long et al
USA/TX-HMH-7074/2020	EPI_ISL_546483	2020-06-28	Houston Methodist Hospital	Houston Methodist Hospital	S. Wesley Long et al
USA/TX-HMH-7075/2020	EPI_ISL_546484	2020-06-28	Houston Methodist Hospital	Houston Methodist Hospital	S. Wesley Long et al
USA/TX-HMH-7076/2020	EPI_ISL_546485	2020-06-28	Houston Methodist Hospital	Houston Methodist Hospital	S. Wesley Long et al
USA/TX-HMH-7078/2020	EPI_ISL_546486	2020-06-28	Houston Methodist Hospital	Houston Methodist Hospital	S. Wesley Long et al
USA/TX-HMH-7080/2020	EPI_ISL_546487	2020-06-28	Houston Methodist Hospital	Houston Methodist Hospital	S. Wesley Long et al
USA/TX-HMH-7081/2020	EPI_ISL_546488	2020-06-28	Houston Methodist Hospital	Houston Methodist Hospital	S. Wesley Long et al
USA/TX-HMH-7082/2020	EPI_ISL_546489	2020-06-27	Houston Methodist Hospital	Houston Methodist Hospital	S. Wesley Long et al
USA/TX-HMH-7083/2020	EPI_ISL_546490	2020-06-28	Houston Methodist Hospital	Houston Methodist Hospital	S. Wesley Long et al
USA/TX-HMH-7084/2020	EPI_ISL_546491	2020-06-28	Houston Methodist Hospital	Houston Methodist Hospital	S. Wesley Long et al
USA/TX-HMH-7085/2020	EPI_ISL_546492	2020-06-28	Houston Methodist Hospital	Houston Methodist Hospital	S. Wesley Long et al
USA/TX-HMH-7087/2020	EPI_ISL_546493	2020-06-29	Houston Methodist Hospital	Houston Methodist Hospital	S. Wesley Long et al
USA/TX-HMH-7089/2020	EPI_ISL_546494	2020-06-28	Houston Methodist Hospital	Houston Methodist Hospital	S. Wesley Long et al
USA/TX-HMH-709/2020	EPI_ISL_546495	2020-04-15	Houston Methodist Hospital	Houston Methodist Hospital	S. Wesley Long et al
USA/TX-HMH-7091/2020	EPI_ISL_546496	2020-06-28	Houston Methodist Hospital	Houston Methodist Hospital	S. Wesley Long et al
USA/TX-HMH-7092/2020	EPI_ISL_546497	2020-06-28	Houston Methodist Hospital	Houston Methodist Hospital	S. Wesley Long et al
USA/TX-HMH-7093/2020	EPI_ISL_546498	2020-06-28	Houston Methodist Hospital	Houston Methodist Hospital	S. Wesley Long et al
USA/TX-HMH-7095/2020	EPI_ISL_546499	2020-06-28	Houston Methodist Hospital	Houston Methodist Hospital	S. Wesley Long et al
USA/TX-HMH-7096/2020	EPI_ISL_546500	2020-06-28	Houston Methodist Hospital	Houston Methodist Hospital	S. Wesley Long et al
USA/TX-HMH-7098/2020	EPI_ISL_546501	2020-06-28	Houston Methodist Hospital	Houston Methodist Hospital	S. Wesley Long et al
USA/TX-HMH-7099/2020	EPI_ISL_546502	2020-06-28	Houston Methodist Hospital	Houston Methodist Hospital	S. Wesley Long et al
USA/TX-HMH-7100/2020	EPI_ISL_546503	2020-06-28	Houston Methodist Hospital	Houston Methodist Hospital	S. Wesley Long et al
USA/TX-HMH-7101/2020	EPI_ISL_546504	2020-06-28	Houston Methodist Hospital	Houston Methodist Hospital	S. Wesley Long et al
USA/TX-HMH-7103/2020	EPI_ISL_546505	2020-06-28	Houston Methodist Hospital	Houston Methodist Hospital	S. Wesley Long et al
USA/TX-HMH-7104/2020	EPI_ISL_546506	2020-06-28	Houston Methodist Hospital	Houston Methodist Hospital	S. Wesley Long et al
USA/TX-HMH-7105/2020	EPI_ISL_546507	2020-06-28	Houston Methodist Hospital	Houston Methodist Hospital	S. Wesley Long et al
USA/TX-HMH-7106/2020	EPI_ISL_546508	2020-06-29	Houston Methodist Hospital	Houston Methodist Hospital	S. Wesley Long et al
USA/TX-HMH-7107/2020	EPI_ISL_546509	2020-06-29	Houston Methodist Hospital	Houston Methodist Hospital	S. Wesley Long et al
USA/TX-HMH-7108/2020	EPI_ISL_546510	2020-06-29	Houston Methodist Hospital	Houston Methodist Hospital	S. Wesley Long et al
USA/TX-HMH-711/2020	EPI_ISL_546511	2020-04-18	Houston Methodist Hospital	Houston Methodist Hospital	S. Wesley Long et al
USA/TX-HMH-7110/2020	EPI_ISL_546512	2020-06-28	Houston Methodist Hospital	Houston Methodist Hospital	S. Wesley Long et al
USA/TX-HMH-7111/2020	EPI_ISL_546513	2020-06-28	Houston Methodist Hospital	Houston Methodist Hospital	S. Wesley Long et al
USA/TX-HMH-7112/2020	EPI_ISL_546514	2020-06-28	Houston Methodist Hospital	Houston Methodist Hospital	S. Wesley Long et al
USA/TX-HMH-7114/2020	EPI_ISL_546515	2020-06-28	Houston Methodist Hospital	Houston Methodist Hospital	S. Wesley Long et al
USA/TX-HMH-7115/2020	EPI_ISL_546516	2020-06-28	Houston Methodist Hospital	Houston Methodist Hospital	S. Wesley Long et al
USA/TX-HMH-7116/2020	EPI_ISL_546517	2020-06-28	Houston Methodist Hospital	Houston Methodist Hospital	S. Wesley Long et al
USA/TX-HMH-7117/2020	EPI_ISL_546518	2020-06-28	Houston Methodist Hospital	Houston Methodist Hospital	S. Wesley Long et al
USA/TX-HMH-7118/2020	EPI_ISL_546519	2020-06-28	Houston Methodist Hospital	Houston Methodist Hospital	S. Wesley Long et al
USA/TX-HMH-7119/2020	EPI_ISL_546520	2020-06-29	Houston Methodist Hospital	Houston Methodist Hospital	S. Wesley Long et al
USA/TX-HMH-7120/2020	EPI_ISL_546521	2020-06-29	Houston Methodist Hospital	Houston Methodist Hospital	S. Wesley Long et al
USA/TX-HMH-7121/2020	EPI_ISL_546522	2020-06-29	Houston Methodist Hospital	Houston Methodist Hospital	S. Wesley Long et al
USA/TX-HMH-7122/2020	EPI_ISL_546523	2020-06-29	Houston Methodist Hospital	Houston Methodist Hospital	S. Wesley Long et al
USA/TX-HMH-7123/2020	EPI_ISL_546524	2020-06-29	Houston Methodist Hospital	Houston Methodist Hospital	S. Wesley Long et al
USA/TX-HMH-7124/2020	EPI_ISL_546525	2020-06-29	Houston Methodist Hospital	Houston Methodist Hospital	S. Wesley Long et al
USA/TX-HMH-7125/2020	EPI_ISL_546526	2020-06-29	Houston Methodist Hospital	Houston Methodist Hospital	S. Wesley Long et al
USA/TX-HMH-7126/2020	EPI_ISL_546527	2020-06-29	Houston Methodist Hospital	Houston Methodist Hospital	S. Wesley Long et al
USA/TX-HMH-7127/2020	EPI_ISL_546528	2020-06-29	Houston Methodist Hospital	Houston Methodist Hospital	S. Wesley Long et al
USA/TX-HMH-7129/2020	EPI_ISL_546529	2020-06-29	Houston Methodist Hospital	Houston Methodist Hospital	S. Wesley Long et al
USA/TX-HMH-7130/2020	EPI_ISL_546530	2020-06-29	Houston Methodist Hospital	Houston Methodist Hospital	S. Wesley Long et al
USA/TX-HMH-7131/2020	EPI_ISL_546531	2020-06-29	Houston Methodist Hospital	Houston Methodist Hospital	S. Wesley Long et al
USA/TX-HMH-7132/2020	EPI_ISL_546532	2020-06-29	Houston Methodist Hospital	Houston Methodist Hospital	S. Wesley Long et al
USA/TX-HMH-7133/2020	EPI_ISL_546533	2020-06-29	Houston Methodist Hospital	Houston Methodist Hospital	S. Wesley Long et al
USA/TX-HMH-7134/2020	EPI_ISL_546534	2020-06-29	Houston Methodist Hospital	Houston Methodist Hospital	S. Wesley Long et al
USA/TX-HMH-7135/2020	EPI_ISL_546535	2020-06-29	Houston Methodist Hospital	Houston Methodist Hospital	S. Wesley Long et al
USA/TX-HMH-7136/2020	EPI_ISL_546536	2020-06-29	Houston Methodist Hospital	Houston Methodist Hospital	S. Wesley Long et al
USA/TX-HMH-7137/2020	EPI_ISL_546537	2020-06-29	Houston Methodist Hospital	Houston Methodist Hospital	S. Wesley Long et al
USA/TX-HMH-7139/2020	EPI_ISL_546538	2020-06-29	Houston Methodist Hospital	Houston Methodist Hospital	S. Wesley Long et al
USA/TX-HMH-7140/2020	EPI_ISL_546539	2020-06-29	Houston Methodist Hospital	Houston Methodist Hospital	S. Wesley Long et al
USA/TX-HMH-7141/2020	EPI_ISL_546540	2020-06-29	Houston Methodist Hospital	Houston Methodist Hospital	S. Wesley Long et al
USA/TX-HMH-7143/2020	EPI_ISL_546541	2020-06-29	Houston Methodist Hospital	Houston Methodist Hospital	S. Wesley Long et al
USA/TX-HMH-7144/2020	EPI_ISL_546542	2020-06-29	Houston Methodist Hospital	Houston Methodist Hospital	S. Wesley Long et al
USA/TX-HMH-7145/2020	EPI_ISL_546543	2020-06-29	Houston Methodist Hospital	Houston Methodist Hospital	S. Wesley Long et al
USA/TX-HMH-7146/2020	EPI_ISL_546544	2020-06-29	Houston Methodist Hospital	Houston Methodist Hospital	S. Wesley Long et al
USA/TX-HMH-7147/2020	EPI_ISL_546545	2020-06-29	Houston Methodist Hospital	Houston Methodist Hospital	S. Wesley Long et al
USA/TX-HMH-7148/2020	EPI_ISL_546546	2020-06-29	Houston Methodist Hospital	Houston Methodist Hospital	S. Wesley Long et al
USA/TX-HMH-7149/2020	EPI_ISL_546547	2020-06-29	Houston Methodist Hospital	Houston Methodist Hospital	S. Wesley Long et al
USA/TX-HMH-7151/2020	EPI_ISL_546548	2020-06-29	Houston Methodist Hospital	Houston Methodist Hospital	S. Wesley Long et al
USA/TX-HMH-7152/2020	EPI_ISL_546549	2020-06-29	Houston Methodist Hospital	Houston Methodist Hospital	S. Wesley Long et al
USA/TX-HMH-7153/2020	EPI_ISL_546550	2020-06-29	Houston Methodist Hospital	Houston Methodist Hospital	S. Wesley Long et al
USA/TX-HMH-7155/2020	EPI_ISL_546551	2020-06-29	Houston Methodist Hospital	Houston Methodist Hospital	S. Wesley Long et al
USA/TX-HMH-7157/2020	EPI_ISL_546552	2020-06-29	Houston Methodist Hospital	Houston Methodist Hospital	S. Wesley Long et al
USA/TX-HMH-7158/2020	EPI_ISL_546553	2020-06-29	Houston Methodist Hospital	Houston Methodist Hospital	S. Wesley Long et al
USA/TX-HMH-7159/2020	EPI_ISL_546554	2020-06-29	Houston Methodist Hospital	Houston Methodist Hospital	S. Wesley Long et al
USA/TX-HMH-716/2020	EPI_ISL_546555	2020-04-08	Houston Methodist Hospital	Houston Methodist Hospital	S. Wesley Long et al
USA/TX-HMH-7160/2020	EPI_ISL_546556	2020-06-29	Houston Methodist Hospital	Houston Methodist Hospital	S. Wesley Long et al
USA/TX-HMH-7161/2020	EPI_ISL_546557	2020-06-29	Houston Methodist Hospital	Houston Methodist Hospital	S. Wesley Long et al
USA/TX-HMH-7162/2020	EPI_ISL_546558	2020-06-29	Houston Methodist Hospital	Houston Methodist Hospital	S. Wesley Long et al
USA/TX-HMH-7163/2020	EPI_ISL_546559	2020-06-29	Houston Methodist Hospital	Houston Methodist Hospital	S. Wesley Long et al
USA/TX-HMH-7164/2020	EPI_ISL_546560	2020-06-29	Houston Methodist Hospital	Houston Methodist Hospital	S. Wesley Long et al
USA/TX-HMH-7166/2020	EPI_ISL_546561	2020-06-29	Houston Methodist Hospital	Houston Methodist Hospital	S. Wesley Long et al
USA/TX-HMH-7167/2020	EPI_ISL_546562	2020-06-29	Houston Methodist Hospital	Houston Methodist Hospital	S. Wesley Long et al
USA/TX-HMH-7168/2020	EPI_ISL_546563	2020-06-29	Houston Methodist Hospital	Houston Methodist Hospital	S. Wesley Long et al
USA/TX-HMH-7169/2020	EPI_ISL_546564	2020-06-29	Houston Methodist Hospital	Houston Methodist Hospital	S. Wesley Long et al
USA/TX-HMH-717/2020	EPI_ISL_546565	2020-04-08	Houston Methodist Hospital	Houston Methodist Hospital	S. Wesley Long et al
USA/TX-HMH-7170/2020	EPI_ISL_546566	2020-06-29	Houston Methodist Hospital	Houston Methodist Hospital	S. Wesley Long et al
USA/TX-HMH-7171/2020	EPI_ISL_546567	2020-06-30	Houston Methodist Hospital	Houston Methodist Hospital	S. Wesley Long et al
USA/TX-HMH-7172/2020	EPI_ISL_546568	2020-06-29	Houston Methodist Hospital	Houston Methodist Hospital	S. Wesley Long et al
USA/TX-HMH-7173/2020	EPI_ISL_546569	2020-06-29	Houston Methodist Hospital	Houston Methodist Hospital	S. Wesley Long et al
USA/TX-HMH-7174/2020	EPI_ISL_546570	2020-06-29	Houston Methodist Hospital	Houston Methodist Hospital	S. Wesley Long et al
USA/TX-HMH-7175/2020	EPI_ISL_546571	2020-06-28	Houston Methodist Hospital	Houston Methodist Hospital	S. Wesley Long et al
USA/TX-HMH-7176/2020	EPI_ISL_546572	2020-06-29	Houston Methodist Hospital	Houston Methodist Hospital	S. Wesley Long et al
USA/TX-HMH-7178/2020	EPI_ISL_546573	2020-06-29	Houston Methodist Hospital	Houston Methodist Hospital	S. Wesley Long et al
USA/TX-HMH-7179/2020	EPI_ISL_546574	2020-06-29	Houston Methodist Hospital	Houston Methodist Hospital	S. Wesley Long et al
USA/TX-HMH-718/2020	EPI_ISL_546575	2020-04-08	Houston Methodist Hospital	Houston Methodist Hospital	S. Wesley Long et al
USA/TX-HMH-7180/2020	EPI_ISL_546576	2020-06-29	Houston Methodist Hospital	Houston Methodist Hospital	S. Wesley Long et al
USA/TX-HMH-7181/2020	EPI_ISL_546577	2020-06-29	Houston Methodist Hospital	Houston Methodist Hospital	S. Wesley Long et al
USA/TX-HMH-7182/2020	EPI_ISL_546578	2020-06-29	Houston Methodist Hospital	Houston Methodist Hospital	S. Wesley Long et al
USA/TX-HMH-7183/2020	EPI_ISL_546579	2020-06-28	Houston Methodist Hospital	Houston Methodist Hospital	S. Wesley Long et al
USA/TX-HMH-7184/2020	EPI_ISL_546580	2020-06-29	Houston Methodist Hospital	Houston Methodist Hospital	S. Wesley Long et al
USA/TX-HMH-7185/2020	EPI_ISL_546581	2020-06-29	Houston Methodist Hospital	Houston Methodist Hospital	S. Wesley Long et al
USA/TX-HMH-7186/2020	EPI_ISL_546582	2020-06-29	Houston Methodist Hospital	Houston Methodist Hospital	S. Wesley Long et al
USA/TX-HMH-7187/2020	EPI_ISL_546583	2020-06-30	Houston Methodist Hospital	Houston Methodist Hospital	S. Wesley Long et al
USA/TX-HMH-7190/2020	EPI_ISL_546584	2020-06-29	Houston Methodist Hospital	Houston Methodist Hospital	S. Wesley Long et al
USA/TX-HMH-7191/2020	EPI_ISL_546585	2020-06-29	Houston Methodist Hospital	Houston Methodist Hospital	S. Wesley Long et al
USA/TX-HMH-7192/2020	EPI_ISL_546586	2020-06-29	Houston Methodist Hospital	Houston Methodist Hospital	S. Wesley Long et al
USA/TX-HMH-7193/2020	EPI_ISL_546587	2020-06-29	Houston Methodist Hospital	Houston Methodist Hospital	S. Wesley Long et al
USA/TX-HMH-7194/2020	EPI_ISL_546588	2020-06-29	Houston Methodist Hospital	Houston Methodist Hospital	S. Wesley Long et al
USA/TX-HMH-7195/2020	EPI_ISL_546589	2020-06-29	Houston Methodist Hospital	Houston Methodist Hospital	S. Wesley Long et al
USA/TX-HMH-7196/2020	EPI_ISL_546590	2020-06-29	Houston Methodist Hospital	Houston Methodist Hospital	S. Wesley Long et al
USA/TX-HMH-7197/2020	EPI_ISL_546591	2020-06-30	Houston Methodist Hospital	Houston Methodist Hospital	S. Wesley Long et al
USA/TX-HMH-7198/2020	EPI_ISL_546592	2020-06-29	Houston Methodist Hospital	Houston Methodist Hospital	S. Wesley Long et al
USA/TX-HMH-720/2020	EPI_ISL_546593	2020-04-08	Houston Methodist Hospital	Houston Methodist Hospital	S. Wesley Long et al
USA/TX-HMH-7203/2020	EPI_ISL_546594	2020-06-29	Houston Methodist Hospital	Houston Methodist Hospital	S. Wesley Long et al
USA/TX-HMH-7204/2020	EPI_ISL_546595	2020-06-29	Houston Methodist Hospital	Houston Methodist Hospital	S. Wesley Long et al
USA/TX-HMH-7205/2020	EPI_ISL_546596	2020-06-29	Houston Methodist Hospital	Houston Methodist Hospital	S. Wesley Long et al
USA/TX-HMH-7206/2020	EPI_ISL_546597	2020-06-29	Houston Methodist Hospital	Houston Methodist Hospital	S. Wesley Long et al
USA/TX-HMH-7207/2020	EPI_ISL_546598	2020-06-29	Houston Methodist Hospital	Houston Methodist Hospital	S. Wesley Long et al
USA/TX-HMH-7208/2020	EPI_ISL_546599	2020-06-29	Houston Methodist Hospital	Houston Methodist Hospital	S. Wesley Long et al
USA/TX-HMH-7209/2020	EPI_ISL_546600	2020-06-29	Houston Methodist Hospital	Houston Methodist Hospital	S. Wesley Long et al
USA/TX-HMH-7211/2020	EPI_ISL_546601	2020-06-29	Houston Methodist Hospital	Houston Methodist Hospital	S. Wesley Long et al
USA/TX-HMH-7213/2020	EPI_ISL_546602	2020-06-29	Houston Methodist Hospital	Houston Methodist Hospital	S. Wesley Long et al
USA/TX-HMH-7214/2020	EPI_ISL_546603	2020-06-29	Houston Methodist Hospital	Houston Methodist Hospital	S. Wesley Long et al
USA/TX-HMH-7215/2020	EPI_ISL_546604	2020-06-29	Houston Methodist Hospital	Houston Methodist Hospital	S. Wesley Long et al
USA/TX-HMH-7216/2020	EPI_ISL_546605	2020-06-29	Houston Methodist Hospital	Houston Methodist Hospital	S. Wesley Long et al
USA/TX-HMH-7217/2020	EPI_ISL_546606	2020-06-29	Houston Methodist Hospital	Houston Methodist Hospital	S. Wesley Long et al
USA/TX-HMH-7218/2020	EPI_ISL_546607	2020-06-29	Houston Methodist Hospital	Houston Methodist Hospital	S. Wesley Long et al
USA/TX-HMH-7219/2020	EPI_ISL_546608	2020-06-29	Houston Methodist Hospital	Houston Methodist Hospital	S. Wesley Long et al
USA/TX-HMH-7220/2020	EPI_ISL_546609	2020-06-29	Houston Methodist Hospital	Houston Methodist Hospital	S. Wesley Long et al
USA/TX-HMH-7222/2020	EPI_ISL_546610	2020-06-29	Houston Methodist Hospital	Houston Methodist Hospital	S. Wesley Long et al
USA/TX-HMH-7226/2020	EPI_ISL_546611	2020-06-29	Houston Methodist Hospital	Houston Methodist Hospital	S. Wesley Long et al
USA/TX-HMH-7227/2020	EPI_ISL_546612	2020-06-29	Houston Methodist Hospital	Houston Methodist Hospital	S. Wesley Long et al
USA/TX-HMH-7228/2020	EPI_ISL_546613	2020-06-29	Houston Methodist Hospital	Houston Methodist Hospital	S. Wesley Long et al
USA/TX-HMH-7230/2020	EPI_ISL_546614	2020-06-29	Houston Methodist Hospital	Houston Methodist Hospital	S. Wesley Long et al
USA/TX-HMH-7233/2020	EPI_ISL_546615	2020-06-29	Houston Methodist Hospital	Houston Methodist Hospital	S. Wesley Long et al
USA/TX-HMH-7234/2020	EPI_ISL_546616	2020-06-29	Houston Methodist Hospital	Houston Methodist Hospital	S. Wesley Long et al
USA/TX-HMH-7235/2020	EPI_ISL_546617	2020-06-29	Houston Methodist Hospital	Houston Methodist Hospital	S. Wesley Long et al
USA/TX-HMH-7236/2020	EPI_ISL_546618	2020-06-29	Houston Methodist Hospital	Houston Methodist Hospital	S. Wesley Long et al
USA/TX-HMH-7238/2020	EPI_ISL_546619	2020-06-29	Houston Methodist Hospital	Houston Methodist Hospital	S. Wesley Long et al
USA/TX-HMH-7239/2020	EPI_ISL_546620	2020-06-29	Houston Methodist Hospital	Houston Methodist Hospital	S. Wesley Long et al
USA/TX-HMH-7240/2020	EPI_ISL_546621	2020-06-29	Houston Methodist Hospital	Houston Methodist Hospital	S. Wesley Long et al
USA/TX-HMH-7243/2020	EPI_ISL_546622	2020-06-29	Houston Methodist Hospital	Houston Methodist Hospital	S. Wesley Long et al
USA/TX-HMH-7244/2020	EPI_ISL_546623	2020-06-29	Houston Methodist Hospital	Houston Methodist Hospital	S. Wesley Long et al
USA/TX-HMH-7246/2020	EPI_ISL_546624	2020-06-29	Houston Methodist Hospital	Houston Methodist Hospital	S. Wesley Long et al
USA/TX-HMH-7248/2020	EPI_ISL_546625	2020-06-28	Houston Methodist Hospital	Houston Methodist Hospital	S. Wesley Long et al
USA/TX-HMH-7250/2020	EPI_ISL_546626	2020-06-29	Houston Methodist Hospital	Houston Methodist Hospital	S. Wesley Long et al
USA/TX-HMH-7252/2020	EPI_ISL_546627	2020-06-29	Houston Methodist Hospital	Houston Methodist Hospital	S. Wesley Long et al
USA/TX-HMH-7254/2020	EPI_ISL_546628	2020-06-29	Houston Methodist Hospital	Houston Methodist Hospital	S. Wesley Long et al
USA/TX-HMH-7256/2020	EPI_ISL_546629	2020-06-29	Houston Methodist Hospital	Houston Methodist Hospital	S. Wesley Long et al
USA/TX-HMH-7258/2020	EPI_ISL_546630	2020-06-29	Houston Methodist Hospital	Houston Methodist Hospital	S. Wesley Long et al
USA/TX-HMH-7259/2020	EPI_ISL_546631	2020-06-29	Houston Methodist Hospital	Houston Methodist Hospital	S. Wesley Long et al
USA/TX-HMH-7261/2020	EPI_ISL_546632	2020-06-29	Houston Methodist Hospital	Houston Methodist Hospital	S. Wesley Long et al
USA/TX-HMH-7262/2020	EPI_ISL_546633	2020-06-29	Houston Methodist Hospital	Houston Methodist Hospital	S. Wesley Long et al
USA/TX-HMH-7263/2020	EPI_ISL_546634	2020-06-29	Houston Methodist Hospital	Houston Methodist Hospital	S. Wesley Long et al
USA/TX-HMH-7264/2020	EPI_ISL_546635	2020-06-29	Houston Methodist Hospital	Houston Methodist Hospital	S. Wesley Long et al
USA/TX-HMH-7266/2020	EPI_ISL_546636	2020-06-29	Houston Methodist Hospital	Houston Methodist Hospital	S. Wesley Long et al
USA/TX-HMH-7267/2020	EPI_ISL_546637	2020-06-29	Houston Methodist Hospital	Houston Methodist Hospital	S. Wesley Long et al
USA/TX-HMH-7269/2020	EPI_ISL_546638	2020-06-29	Houston Methodist Hospital	Houston Methodist Hospital	S. Wesley Long et al
USA/TX-HMH-7270/2020	EPI_ISL_546639	2020-06-29	Houston Methodist Hospital	Houston Methodist Hospital	S. Wesley Long et al
USA/TX-HMH-7271/2020	EPI_ISL_546640	2020-06-29	Houston Methodist Hospital	Houston Methodist Hospital	S. Wesley Long et al
USA/TX-HMH-7272/2020	EPI_ISL_546641	2020-06-29	Houston Methodist Hospital	Houston Methodist Hospital	S. Wesley Long et al
USA/TX-HMH-7273/2020	EPI_ISL_546642	2020-06-29	Houston Methodist Hospital	Houston Methodist Hospital	S. Wesley Long et al
USA/TX-HMH-7274/2020	EPI_ISL_546643	2020-06-29	Houston Methodist Hospital	Houston Methodist Hospital	S. Wesley Long et al
USA/TX-HMH-7276/2020	EPI_ISL_546644	2020-06-29	Houston Methodist Hospital	Houston Methodist Hospital	S. Wesley Long et al
USA/TX-HMH-7277/2020	EPI_ISL_546645	2020-06-29	Houston Methodist Hospital	Houston Methodist Hospital	S. Wesley Long et al
USA/TX-HMH-7281/2020	EPI_ISL_546646	2020-06-29	Houston Methodist Hospital	Houston Methodist Hospital	S. Wesley Long et al
USA/TX-HMH-7283/2020	EPI_ISL_546647	2020-06-29	Houston Methodist Hospital	Houston Methodist Hospital	S. Wesley Long et al
USA/TX-HMH-7289/2020	EPI_ISL_546648	2020-06-29	Houston Methodist Hospital	Houston Methodist Hospital	S. Wesley Long et al
USA/TX-HMH-7290/2020	EPI_ISL_546649	2020-06-29	Houston Methodist Hospital	Houston Methodist Hospital	S. Wesley Long et al
USA/TX-HMH-7292/2020	EPI_ISL_546650	2020-06-30	Houston Methodist Hospital	Houston Methodist Hospital	S. Wesley Long et al
USA/TX-HMH-7294/2020	EPI_ISL_546651	2020-06-29	Houston Methodist Hospital	Houston Methodist Hospital	S. Wesley Long et al
USA/TX-HMH-7295/2020	EPI_ISL_546652	2020-06-29	Houston Methodist Hospital	Houston Methodist Hospital	S. Wesley Long et al
USA/TX-HMH-7296/2020	EPI_ISL_546653	2020-06-29	Houston Methodist Hospital	Houston Methodist Hospital	S. Wesley Long et al
USA/TX-HMH-7297/2020	EPI_ISL_546654	2020-06-29	Houston Methodist Hospital	Houston Methodist Hospital	S. Wesley Long et al
USA/TX-HMH-7299/2020	EPI_ISL_546655	2020-06-29	Houston Methodist Hospital	Houston Methodist Hospital	S. Wesley Long et al
USA/TX-HMH-730/2020	EPI_ISL_546656	2020-04-06	Houston Methodist Hospital	Houston Methodist Hospital	S. Wesley Long et al
USA/TX-HMH-7300/2020	EPI_ISL_546657	2020-06-29	Houston Methodist Hospital	Houston Methodist Hospital	S. Wesley Long et al
USA/TX-HMH-7301/2020	EPI_ISL_546658	2020-06-29	Houston Methodist Hospital	Houston Methodist Hospital	S. Wesley Long et al
USA/TX-HMH-7302/2020	EPI_ISL_546659	2020-06-29	Houston Methodist Hospital	Houston Methodist Hospital	S. Wesley Long et al
USA/TX-HMH-7303/2020	EPI_ISL_546660	2020-06-29	Houston Methodist Hospital	Houston Methodist Hospital	S. Wesley Long et al
USA/TX-HMH-7304/2020	EPI_ISL_546661	2020-06-29	Houston Methodist Hospital	Houston Methodist Hospital	S. Wesley Long et al
USA/TX-HMH-7305/2020	EPI_ISL_546662	2020-06-29	Houston Methodist Hospital	Houston Methodist Hospital	S. Wesley Long et al
USA/TX-HMH-7306/2020	EPI_ISL_546663	2020-06-29	Houston Methodist Hospital	Houston Methodist Hospital	S. Wesley Long et al
USA/TX-HMH-7307/2020	EPI_ISL_546664	2020-06-29	Houston Methodist Hospital	Houston Methodist Hospital	S. Wesley Long et al
USA/TX-HMH-7308/2020	EPI_ISL_546665	2020-06-29	Houston Methodist Hospital	Houston Methodist Hospital	S. Wesley Long et al
USA/TX-HMH-7309/2020	EPI_ISL_546666	2020-06-29	Houston Methodist Hospital	Houston Methodist Hospital	S. Wesley Long et al
USA/TX-HMH-7310/2020	EPI_ISL_546667	2020-06-29	Houston Methodist Hospital	Houston Methodist Hospital	S. Wesley Long et al
USA/TX-HMH-7311/2020	EPI_ISL_546668	2020-06-29	Houston Methodist Hospital	Houston Methodist Hospital	S. Wesley Long et al
USA/TX-HMH-7312/2020	EPI_ISL_546669	2020-06-29	Houston Methodist Hospital	Houston Methodist Hospital	S. Wesley Long et al
USA/TX-HMH-7313/2020	EPI_ISL_546670	2020-06-29	Houston Methodist Hospital	Houston Methodist Hospital	S. Wesley Long et al
USA/TX-HMH-7314/2020	EPI_ISL_546671	2020-06-29	Houston Methodist Hospital	Houston Methodist Hospital	S. Wesley Long et al
USA/TX-HMH-7317/2020	EPI_ISL_546672	2020-06-29	Houston Methodist Hospital	Houston Methodist Hospital	S. Wesley Long et al
USA/TX-HMH-7318/2020	EPI_ISL_546673	2020-06-29	Houston Methodist Hospital	Houston Methodist Hospital	S. Wesley Long et al
USA/TX-HMH-7320/2020	EPI_ISL_546674	2020-06-29	Houston Methodist Hospital	Houston Methodist Hospital	S. Wesley Long et al
USA/TX-HMH-7323/2020	EPI_ISL_546675	2020-06-29	Houston Methodist Hospital	Houston Methodist Hospital	S. Wesley Long et al
USA/TX-HMH-7327/2020	EPI_ISL_546676	2020-06-29	Houston Methodist Hospital	Houston Methodist Hospital	S. Wesley Long et al
USA/TX-HMH-7329/2020	EPI_ISL_546677	2020-06-29	Houston Methodist Hospital	Houston Methodist Hospital	S. Wesley Long et al
USA/TX-HMH-733/2020	EPI_ISL_546678	2020-04-07	Houston Methodist Hospital	Houston Methodist Hospital	S. Wesley Long et al
USA/TX-HMH-7330/2020	EPI_ISL_546679	2020-06-29	Houston Methodist Hospital	Houston Methodist Hospital	S. Wesley Long et al
USA/TX-HMH-7331/2020	EPI_ISL_546680	2020-06-29	Houston Methodist Hospital	Houston Methodist Hospital	S. Wesley Long et al
USA/TX-HMH-7332/2020	EPI_ISL_546681	2020-06-29	Houston Methodist Hospital	Houston Methodist Hospital	S. Wesley Long et al
USA/TX-HMH-7333/2020	EPI_ISL_546682	2020-06-30	Houston Methodist Hospital	Houston Methodist Hospital	S. Wesley Long et al
USA/TX-HMH-7336/2020	EPI_ISL_546683	2020-06-29	Houston Methodist Hospital	Houston Methodist Hospital	S. Wesley Long et al
USA/TX-HMH-7337/2020	EPI_ISL_546684	2020-06-29	Houston Methodist Hospital	Houston Methodist Hospital	S. Wesley Long et al
USA/TX-HMH-7338/2020	EPI_ISL_546685	2020-06-29	Houston Methodist Hospital	Houston Methodist Hospital	S. Wesley Long et al
USA/TX-HMH-7339/2020	EPI_ISL_546686	2020-06-29	Houston Methodist Hospital	Houston Methodist Hospital	S. Wesley Long et al
USA/TX-HMH-7340/2020	EPI_ISL_546687	2020-06-29	Houston Methodist Hospital	Houston Methodist Hospital	S. Wesley Long et al
USA/TX-HMH-7341/2020	EPI_ISL_546688	2020-06-26	Houston Methodist Hospital	Houston Methodist Hospital	S. Wesley Long et al
USA/TX-HMH-7342/2020	EPI_ISL_546689	2020-06-29	Houston Methodist Hospital	Houston Methodist Hospital	S. Wesley Long et al
USA/TX-HMH-7343/2020	EPI_ISL_546690	2020-06-29	Houston Methodist Hospital	Houston Methodist Hospital	S. Wesley Long et al
USA/TX-HMH-7346/2020	EPI_ISL_546691	2020-06-29	Houston Methodist Hospital	Houston Methodist Hospital	S. Wesley Long et al
USA/TX-HMH-7347/2020	EPI_ISL_546692	2020-06-29	Houston Methodist Hospital	Houston Methodist Hospital	S. Wesley Long et al
USA/TX-HMH-7348/2020	EPI_ISL_546693	2020-06-29	Houston Methodist Hospital	Houston Methodist Hospital	S. Wesley Long et al
USA/TX-HMH-7349/2020	EPI_ISL_546694	2020-06-29	Houston Methodist Hospital	Houston Methodist Hospital	S. Wesley Long et al
USA/TX-HMH-7350/2020	EPI_ISL_546695	2020-06-29	Houston Methodist Hospital	Houston Methodist Hospital	S. Wesley Long et al
USA/TX-HMH-7351/2020	EPI_ISL_546696	2020-06-29	Houston Methodist Hospital	Houston Methodist Hospital	S. Wesley Long et al
USA/TX-HMH-7352/2020	EPI_ISL_546697	2020-06-29	Houston Methodist Hospital	Houston Methodist Hospital	S. Wesley Long et al
USA/TX-HMH-7353/2020	EPI_ISL_546698	2020-06-29	Houston Methodist Hospital	Houston Methodist Hospital	S. Wesley Long et al
USA/TX-HMH-7354/2020	EPI_ISL_546699	2020-06-29	Houston Methodist Hospital	Houston Methodist Hospital	S. Wesley Long et al
USA/TX-HMH-7355/2020	EPI_ISL_546700	2020-06-29	Houston Methodist Hospital	Houston Methodist Hospital	S. Wesley Long et al
USA/TX-HMH-7356/2020	EPI_ISL_546701	2020-06-29	Houston Methodist Hospital	Houston Methodist Hospital	S. Wesley Long et al
USA/TX-HMH-7357/2020	EPI_ISL_546702	2020-06-29	Houston Methodist Hospital	Houston Methodist Hospital	S. Wesley Long et al
USA/TX-HMH-7358/2020	EPI_ISL_546703	2020-06-29	Houston Methodist Hospital	Houston Methodist Hospital	S. Wesley Long et al
USA/TX-HMH-7359/2020	EPI_ISL_546704	2020-06-29	Houston Methodist Hospital	Houston Methodist Hospital	S. Wesley Long et al
USA/TX-HMH-736/2020	EPI_ISL_546705	2020-04-07	Houston Methodist Hospital	Houston Methodist Hospital	S. Wesley Long et al
USA/TX-HMH-7360/2020	EPI_ISL_546706	2020-06-29	Houston Methodist Hospital	Houston Methodist Hospital	S. Wesley Long et al
USA/TX-HMH-7361/2020	EPI_ISL_546707	2020-06-29	Houston Methodist Hospital	Houston Methodist Hospital	S. Wesley Long et al
USA/TX-HMH-7363/2020	EPI_ISL_546708	2020-06-29	Houston Methodist Hospital	Houston Methodist Hospital	S. Wesley Long et al
USA/TX-HMH-7364/2020	EPI_ISL_546709	2020-06-26	Houston Methodist Hospital	Houston Methodist Hospital	S. Wesley Long et al
USA/TX-HMH-7366/2020	EPI_ISL_546710	2020-06-29	Houston Methodist Hospital	Houston Methodist Hospital	S. Wesley Long et al
USA/TX-HMH-7368/2020	EPI_ISL_546711	2020-06-29	Houston Methodist Hospital	Houston Methodist Hospital	S. Wesley Long et al
USA/TX-HMH-7369/2020	EPI_ISL_546712	2020-06-29	Houston Methodist Hospital	Houston Methodist Hospital	S. Wesley Long et al
USA/TX-HMH-7371/2020	EPI_ISL_546713	2020-06-29	Houston Methodist Hospital	Houston Methodist Hospital	S. Wesley Long et al
USA/TX-HMH-7372/2020	EPI_ISL_546714	2020-06-29	Houston Methodist Hospital	Houston Methodist Hospital	S. Wesley Long et al
USA/TX-HMH-7375/2020	EPI_ISL_546715	2020-06-29	Houston Methodist Hospital	Houston Methodist Hospital	S. Wesley Long et al
USA/TX-HMH-7376/2020	EPI_ISL_546716	2020-06-29	Houston Methodist Hospital	Houston Methodist Hospital	S. Wesley Long et al
USA/TX-HMH-7378/2020	EPI_ISL_546717	2020-06-29	Houston Methodist Hospital	Houston Methodist Hospital	S. Wesley Long et al
USA/TX-HMH-7379/2020	EPI_ISL_546718	2020-06-29	Houston Methodist Hospital	Houston Methodist Hospital	S. Wesley Long et al
USA/TX-HMH-738/2020	EPI_ISL_546719	2020-04-04	Houston Methodist Hospital	Houston Methodist Hospital	S. Wesley Long et al
USA/TX-HMH-7381/2020	EPI_ISL_546720	2020-06-29	Houston Methodist Hospital	Houston Methodist Hospital	S. Wesley Long et al
USA/TX-HMH-7382/2020	EPI_ISL_546721	2020-06-29	Houston Methodist Hospital	Houston Methodist Hospital	S. Wesley Long et al
USA/TX-HMH-7383/2020	EPI_ISL_546722	2020-06-29	Houston Methodist Hospital	Houston Methodist Hospital	S. Wesley Long et al
USA/TX-HMH-7384/2020	EPI_ISL_546723	2020-06-29	Houston Methodist Hospital	Houston Methodist Hospital	S. Wesley Long et al
USA/TX-HMH-7385/2020	EPI_ISL_546724	2020-06-29	Houston Methodist Hospital	Houston Methodist Hospital	S. Wesley Long et al
USA/TX-HMH-7386/2020	EPI_ISL_546725	2020-06-29	Houston Methodist Hospital	Houston Methodist Hospital	S. Wesley Long et al
USA/TX-HMH-7387/2020	EPI_ISL_546726	2020-06-29	Houston Methodist Hospital	Houston Methodist Hospital	S. Wesley Long et al
USA/TX-HMH-7389/2020	EPI_ISL_546727	2020-06-26	Houston Methodist Hospital	Houston Methodist Hospital	S. Wesley Long et al
USA/TX-HMH-739/2020	EPI_ISL_546728	2020-04-07	Houston Methodist Hospital	Houston Methodist Hospital	S. Wesley Long et al
USA/TX-HMH-7390/2020	EPI_ISL_546729	2020-06-29	Houston Methodist Hospital	Houston Methodist Hospital	S. Wesley Long et al
USA/TX-HMH-7391/2020	EPI_ISL_546730	2020-06-29	Houston Methodist Hospital	Houston Methodist Hospital	S. Wesley Long et al
USA/TX-HMH-7392/2020	EPI_ISL_546731	2020-06-29	Houston Methodist Hospital	Houston Methodist Hospital	S. Wesley Long et al
USA/TX-HMH-7393/2020	EPI_ISL_546732	2020-06-29	Houston Methodist Hospital	Houston Methodist Hospital	S. Wesley Long et al
USA/TX-HMH-7395/2020	EPI_ISL_546733	2020-06-29	Houston Methodist Hospital	Houston Methodist Hospital	S. Wesley Long et al
USA/TX-HMH-7396/2020	EPI_ISL_546734	2020-06-29	Houston Methodist Hospital	Houston Methodist Hospital	S. Wesley Long et al
USA/TX-HMH-7397/2020	EPI_ISL_546735	2020-06-29	Houston Methodist Hospital	Houston Methodist Hospital	S. Wesley Long et al
USA/TX-HMH-7398/2020	EPI_ISL_546736	2020-06-29	Houston Methodist Hospital	Houston Methodist Hospital	S. Wesley Long et al
USA/TX-HMH-7399/2020	EPI_ISL_546737	2020-06-29	Houston Methodist Hospital	Houston Methodist Hospital	S. Wesley Long et al
USA/TX-HMH-740/2020	EPI_ISL_546738	2020-04-01	Houston Methodist Hospital	Houston Methodist Hospital	S. Wesley Long et al
USA/TX-HMH-7400/2020	EPI_ISL_546739	2020-06-26	Houston Methodist Hospital	Houston Methodist Hospital	S. Wesley Long et al
USA/TX-HMH-7401/2020	EPI_ISL_546740	2020-06-29	Houston Methodist Hospital	Houston Methodist Hospital	S. Wesley Long et al
USA/TX-HMH-7402/2020	EPI_ISL_546741	2020-06-29	Houston Methodist Hospital	Houston Methodist Hospital	S. Wesley Long et al
USA/TX-HMH-7403/2020	EPI_ISL_546742	2020-06-29	Houston Methodist Hospital	Houston Methodist Hospital	S. Wesley Long et al
USA/TX-HMH-7404/2020	EPI_ISL_546743	2020-06-29	Houston Methodist Hospital	Houston Methodist Hospital	S. Wesley Long et al
USA/TX-HMH-7406/2020	EPI_ISL_546744	2020-06-30	Houston Methodist Hospital	Houston Methodist Hospital	S. Wesley Long et al
USA/TX-HMH-7408/2020	EPI_ISL_546745	2020-06-30	Houston Methodist Hospital	Houston Methodist Hospital	S. Wesley Long et al
USA/TX-HMH-7409/2020	EPI_ISL_546746	2020-06-30	Houston Methodist Hospital	Houston Methodist Hospital	S. Wesley Long et al
USA/TX-HMH-741/2020	EPI_ISL_546747	2020-04-09	Houston Methodist Hospital	Houston Methodist Hospital	S. Wesley Long et al
USA/TX-HMH-7410/2020	EPI_ISL_546748	2020-07-01	Houston Methodist Hospital	Houston Methodist Hospital	S. Wesley Long et al
USA/TX-HMH-7411/2020	EPI_ISL_546749	2020-06-30	Houston Methodist Hospital	Houston Methodist Hospital	S. Wesley Long et al
USA/TX-HMH-7412/2020	EPI_ISL_546750	2020-06-30	Houston Methodist Hospital	Houston Methodist Hospital	S. Wesley Long et al
USA/TX-HMH-7414/2020	EPI_ISL_546751	2020-06-30	Houston Methodist Hospital	Houston Methodist Hospital	S. Wesley Long et al
USA/TX-HMH-7416/2020	EPI_ISL_546752	2020-06-30	Houston Methodist Hospital	Houston Methodist Hospital	S. Wesley Long et al
USA/TX-HMH-742/2020	EPI_ISL_546753	2020-04-09	Houston Methodist Hospital	Houston Methodist Hospital	S. Wesley Long et al
USA/TX-HMH-7420/2020	EPI_ISL_546754	2020-06-30	Houston Methodist Hospital	Houston Methodist Hospital	S. Wesley Long et al
USA/TX-HMH-7421/2020	EPI_ISL_546755	2020-06-30	Houston Methodist Hospital	Houston Methodist Hospital	S. Wesley Long et al
USA/TX-HMH-7423/2020	EPI_ISL_546756	2020-06-30	Houston Methodist Hospital	Houston Methodist Hospital	S. Wesley Long et al
USA/TX-HMH-7424/2020	EPI_ISL_546757	2020-06-30	Houston Methodist Hospital	Houston Methodist Hospital	S. Wesley Long et al
USA/TX-HMH-7426/2020	EPI_ISL_546758	2020-06-30	Houston Methodist Hospital	Houston Methodist Hospital	S. Wesley Long et al
USA/TX-HMH-7427/2020	EPI_ISL_546759	2020-06-30	Houston Methodist Hospital	Houston Methodist Hospital	S. Wesley Long et al
USA/TX-HMH-7428/2020	EPI_ISL_546760	2020-06-26	Houston Methodist Hospital	Houston Methodist Hospital	S. Wesley Long et al
USA/TX-HMH-7429/2020	EPI_ISL_546761	2020-06-30	Houston Methodist Hospital	Houston Methodist Hospital	S. Wesley Long et al
USA/TX-HMH-7430/2020	EPI_ISL_546762	2020-06-30	Houston Methodist Hospital	Houston Methodist Hospital	S. Wesley Long et al
USA/TX-HMH-7431/2020	EPI_ISL_546763	2020-06-30	Houston Methodist Hospital	Houston Methodist Hospital	S. Wesley Long et al
USA/TX-HMH-7432/2020	EPI_ISL_546764	2020-06-30	Houston Methodist Hospital	Houston Methodist Hospital	S. Wesley Long et al
USA/TX-HMH-7433/2020	EPI_ISL_546765	2020-06-30	Houston Methodist Hospital	Houston Methodist Hospital	S. Wesley Long et al
USA/TX-HMH-7435/2020	EPI_ISL_546766	2020-06-30	Houston Methodist Hospital	Houston Methodist Hospital	S. Wesley Long et al
USA/TX-HMH-7436/2020	EPI_ISL_546767	2020-06-30	Houston Methodist Hospital	Houston Methodist Hospital	S. Wesley Long et al
USA/TX-HMH-7437/2020	EPI_ISL_546768	2020-06-30	Houston Methodist Hospital	Houston Methodist Hospital	S. Wesley Long et al
USA/TX-HMH-7439/2020	EPI_ISL_546769	2020-06-26	Houston Methodist Hospital	Houston Methodist Hospital	S. Wesley Long et al
USA/TX-HMH-7440/2020	EPI_ISL_546770	2020-06-26	Houston Methodist Hospital	Houston Methodist Hospital	S. Wesley Long et al
USA/TX-HMH-7443/2020	EPI_ISL_546771	2020-07-01	Houston Methodist Hospital	Houston Methodist Hospital	S. Wesley Long et al
USA/TX-HMH-7445/2020	EPI_ISL_546772	2020-06-26	Houston Methodist Hospital	Houston Methodist Hospital	S. Wesley Long et al
USA/TX-HMH-7446/2020	EPI_ISL_546773	2020-06-26	Houston Methodist Hospital	Houston Methodist Hospital	S. Wesley Long et al
USA/TX-HMH-7448/2020	EPI_ISL_546774	2020-06-26	Houston Methodist Hospital	Houston Methodist Hospital	S. Wesley Long et al
USA/TX-HMH-745/2020	EPI_ISL_546775	2020-04-09	Houston Methodist Hospital	Houston Methodist Hospital	S. Wesley Long et al
USA/TX-HMH-7450/2020	EPI_ISL_546776	2020-06-26	Houston Methodist Hospital	Houston Methodist Hospital	S. Wesley Long et al
USA/TX-HMH-7451/2020	EPI_ISL_546777	2020-06-26	Houston Methodist Hospital	Houston Methodist Hospital	S. Wesley Long et al
USA/TX-HMH-7452/2020	EPI_ISL_546778	2020-06-26	Houston Methodist Hospital	Houston Methodist Hospital	S. Wesley Long et al
USA/TX-HMH-7454/2020	EPI_ISL_546779	2020-06-26	Houston Methodist Hospital	Houston Methodist Hospital	S. Wesley Long et al
USA/TX-HMH-7459/2020	EPI_ISL_546780	2020-06-26	Houston Methodist Hospital	Houston Methodist Hospital	S. Wesley Long et al
USA/TX-HMH-7460/2020	EPI_ISL_546781	2020-06-26	Houston Methodist Hospital	Houston Methodist Hospital	S. Wesley Long et al
USA/TX-HMH-7462/2020	EPI_ISL_546782	2020-06-26	Houston Methodist Hospital	Houston Methodist Hospital	S. Wesley Long et al
USA/TX-HMH-7465/2020	EPI_ISL_546783	2020-06-26	Houston Methodist Hospital	Houston Methodist Hospital	S. Wesley Long et al
USA/TX-HMH-7466/2020	EPI_ISL_546784	2020-06-26	Houston Methodist Hospital	Houston Methodist Hospital	S. Wesley Long et al
USA/TX-HMH-7467/2020	EPI_ISL_546785	2020-06-30	Houston Methodist Hospital	Houston Methodist Hospital	S. Wesley Long et al
USA/TX-HMH-747/2020	EPI_ISL_546786	2020-04-08	Houston Methodist Hospital	Houston Methodist Hospital	S. Wesley Long et al
USA/TX-HMH-7470/2020	EPI_ISL_546787	2020-06-26	Houston Methodist Hospital	Houston Methodist Hospital	S. Wesley Long et al
USA/TX-HMH-7471/2020	EPI_ISL_546788	2020-06-26	Houston Methodist Hospital	Houston Methodist Hospital	S. Wesley Long et al
USA/TX-HMH-7473/2020	EPI_ISL_546789	2020-06-26	Houston Methodist Hospital	Houston Methodist Hospital	S. Wesley Long et al
USA/TX-HMH-7479/2020	EPI_ISL_546790	2020-06-30	Houston Methodist Hospital	Houston Methodist Hospital	S. Wesley Long et al
USA/TX-HMH-7480/2020	EPI_ISL_546791	2020-06-30	Houston Methodist Hospital	Houston Methodist Hospital	S. Wesley Long et al
USA/TX-HMH-7481/2020	EPI_ISL_546792	2020-06-26	Houston Methodist Hospital	Houston Methodist Hospital	S. Wesley Long et al
USA/TX-HMH-7482/2020	EPI_ISL_546793	2020-06-26	Houston Methodist Hospital	Houston Methodist Hospital	S. Wesley Long et al
USA/TX-HMH-7484/2020	EPI_ISL_546794	2020-06-26	Houston Methodist Hospital	Houston Methodist Hospital	S. Wesley Long et al
USA/TX-HMH-7487/2020	EPI_ISL_546795	2020-06-26	Houston Methodist Hospital	Houston Methodist Hospital	S. Wesley Long et al
USA/TX-HMH-7488/2020	EPI_ISL_546796	2020-06-26	Houston Methodist Hospital	Houston Methodist Hospital	S. Wesley Long et al
USA/TX-HMH-749/2020	EPI_ISL_546797	2020-04-03	Houston Methodist Hospital	Houston Methodist Hospital	S. Wesley Long et al
USA/TX-HMH-7490/2020	EPI_ISL_546798	2020-06-27	Houston Methodist Hospital	Houston Methodist Hospital	S. Wesley Long et al
USA/TX-HMH-7492/2020	EPI_ISL_546799	2020-06-30	Houston Methodist Hospital	Houston Methodist Hospital	S. Wesley Long et al
USA/TX-HMH-7493/2020	EPI_ISL_546800	2020-06-26	Houston Methodist Hospital	Houston Methodist Hospital	S. Wesley Long et al
USA/TX-HMH-7495/2020	EPI_ISL_546801	2020-06-26	Houston Methodist Hospital	Houston Methodist Hospital	S. Wesley Long et al
USA/TX-HMH-7496/2020	EPI_ISL_546802	2020-06-26	Houston Methodist Hospital	Houston Methodist Hospital	S. Wesley Long et al
USA/TX-HMH-7500/2020	EPI_ISL_546803	2020-06-26	Houston Methodist Hospital	Houston Methodist Hospital	S. Wesley Long et al
USA/TX-HMH-7501/2020	EPI_ISL_546804	2020-06-26	Houston Methodist Hospital	Houston Methodist Hospital	S. Wesley Long et al
USA/TX-HMH-7503/2020	EPI_ISL_546805	2020-06-25	Houston Methodist Hospital	Houston Methodist Hospital	S. Wesley Long et al
USA/TX-HMH-7504/2020	EPI_ISL_546806	2020-06-25	Houston Methodist Hospital	Houston Methodist Hospital	S. Wesley Long et al
USA/TX-HMH-7506/2020	EPI_ISL_546807	2020-06-25	Houston Methodist Hospital	Houston Methodist Hospital	S. Wesley Long et al
USA/TX-HMH-7507/2020	EPI_ISL_546808	2020-06-25	Houston Methodist Hospital	Houston Methodist Hospital	S. Wesley Long et al
USA/TX-HMH-7509/2020	EPI_ISL_546809	2020-06-25	Houston Methodist Hospital	Houston Methodist Hospital	S. Wesley Long et al
USA/TX-HMH-751/2020	EPI_ISL_546810	2020-04-03	Houston Methodist Hospital	Houston Methodist Hospital	S. Wesley Long et al
USA/TX-HMH-7510/2020	EPI_ISL_546811	2020-06-25	Houston Methodist Hospital	Houston Methodist Hospital	S. Wesley Long et al
USA/TX-HMH-7512/2020	EPI_ISL_546812	2020-06-25	Houston Methodist Hospital	Houston Methodist Hospital	S. Wesley Long et al
USA/TX-HMH-7513/2020	EPI_ISL_546813	2020-06-25	Houston Methodist Hospital	Houston Methodist Hospital	S. Wesley Long et al
USA/TX-HMH-7514/2020	EPI_ISL_546814	2020-06-25	Houston Methodist Hospital	Houston Methodist Hospital	S. Wesley Long et al
USA/TX-HMH-7515/2020	EPI_ISL_546815	2020-06-25	Houston Methodist Hospital	Houston Methodist Hospital	S. Wesley Long et al
USA/TX-HMH-7516/2020	EPI_ISL_546816	2020-06-25	Houston Methodist Hospital	Houston Methodist Hospital	S. Wesley Long et al
USA/TX-HMH-7519/2020	EPI_ISL_546817	2020-06-25	Houston Methodist Hospital	Houston Methodist Hospital	S. Wesley Long et al
USA/TX-HMH-7520/2020	EPI_ISL_546818	2020-06-25	Houston Methodist Hospital	Houston Methodist Hospital	S. Wesley Long et al
USA/TX-HMH-7522/2020	EPI_ISL_546819	2020-06-25	Houston Methodist Hospital	Houston Methodist Hospital	S. Wesley Long et al
USA/TX-HMH-7525/2020	EPI_ISL_546820	2020-06-26	Houston Methodist Hospital	Houston Methodist Hospital	S. Wesley Long et al
USA/TX-HMH-7526/2020	EPI_ISL_546821	2020-06-25	Houston Methodist Hospital	Houston Methodist Hospital	S. Wesley Long et al
USA/TX-HMH-7527/2020	EPI_ISL_546822	2020-06-25	Houston Methodist Hospital	Houston Methodist Hospital	S. Wesley Long et al
USA/TX-HMH-7529/2020	EPI_ISL_546823	2020-06-25	Houston Methodist Hospital	Houston Methodist Hospital	S. Wesley Long et al
USA/TX-HMH-753/2020	EPI_ISL_546824	2020-04-03	Houston Methodist Hospital	Houston Methodist Hospital	S. Wesley Long et al
USA/TX-HMH-7530/2020	EPI_ISL_546825	2020-06-25	Houston Methodist Hospital	Houston Methodist Hospital	S. Wesley Long et al
USA/TX-HMH-7531/2020	EPI_ISL_546826	2020-06-25	Houston Methodist Hospital	Houston Methodist Hospital	S. Wesley Long et al
USA/TX-HMH-7532/2020	EPI_ISL_546827	2020-06-25	Houston Methodist Hospital	Houston Methodist Hospital	S. Wesley Long et al
USA/TX-HMH-7533/2020	EPI_ISL_546828	2020-06-25	Houston Methodist Hospital	Houston Methodist Hospital	S. Wesley Long et al
USA/TX-HMH-7534/2020	EPI_ISL_546829	2020-06-25	Houston Methodist Hospital	Houston Methodist Hospital	S. Wesley Long et al
USA/TX-HMH-7536/2020	EPI_ISL_546830	2020-06-25	Houston Methodist Hospital	Houston Methodist Hospital	S. Wesley Long et al
USA/TX-HMH-7537/2020	EPI_ISL_546831	2020-06-25	Houston Methodist Hospital	Houston Methodist Hospital	S. Wesley Long et al
USA/TX-HMH-7538/2020	EPI_ISL_546832	2020-06-25	Houston Methodist Hospital	Houston Methodist Hospital	S. Wesley Long et al
USA/TX-HMH-7539/2020	EPI_ISL_546833	2020-06-25	Houston Methodist Hospital	Houston Methodist Hospital	S. Wesley Long et al
USA/TX-HMH-754/2020	EPI_ISL_546834	2020-04-02	Houston Methodist Hospital	Houston Methodist Hospital	S. Wesley Long et al
USA/TX-HMH-7540/2020	EPI_ISL_546835	2020-06-25	Houston Methodist Hospital	Houston Methodist Hospital	S. Wesley Long et al
USA/TX-HMH-7541/2020	EPI_ISL_546836	2020-06-25	Houston Methodist Hospital	Houston Methodist Hospital	S. Wesley Long et al
USA/TX-HMH-7542/2020	EPI_ISL_546837	2020-06-25	Houston Methodist Hospital	Houston Methodist Hospital	S. Wesley Long et al
USA/TX-HMH-7543/2020	EPI_ISL_546838	2020-06-25	Houston Methodist Hospital	Houston Methodist Hospital	S. Wesley Long et al
USA/TX-HMH-7544/2020	EPI_ISL_546839	2020-06-30	Houston Methodist Hospital	Houston Methodist Hospital	S. Wesley Long et al
USA/TX-HMH-7545/2020	EPI_ISL_546840	2020-06-25	Houston Methodist Hospital	Houston Methodist Hospital	S. Wesley Long et al
USA/TX-HMH-7546/2020	EPI_ISL_546841	2020-06-25	Houston Methodist Hospital	Houston Methodist Hospital	S. Wesley Long et al
USA/TX-HMH-7547/2020	EPI_ISL_546842	2020-06-25	Houston Methodist Hospital	Houston Methodist Hospital	S. Wesley Long et al
USA/TX-HMH-755/2020	EPI_ISL_546843	2020-04-02	Houston Methodist Hospital	Houston Methodist Hospital	S. Wesley Long et al
USA/TX-HMH-7551/2020	EPI_ISL_546844	2020-06-25	Houston Methodist Hospital	Houston Methodist Hospital	S. Wesley Long et al
USA/TX-HMH-7552/2020	EPI_ISL_546845	2020-06-25	Houston Methodist Hospital	Houston Methodist Hospital	S. Wesley Long et al
USA/TX-HMH-7553/2020	EPI_ISL_546846	2020-06-25	Houston Methodist Hospital	Houston Methodist Hospital	S. Wesley Long et al
USA/TX-HMH-7555/2020	EPI_ISL_546847	2020-06-25	Houston Methodist Hospital	Houston Methodist Hospital	S. Wesley Long et al
USA/TX-HMH-7556/2020	EPI_ISL_546848	2020-06-25	Houston Methodist Hospital	Houston Methodist Hospital	S. Wesley Long et al
USA/TX-HMH-7557/2020	EPI_ISL_546849	2020-06-25	Houston Methodist Hospital	Houston Methodist Hospital	S. Wesley Long et al
USA/TX-HMH-7558/2020	EPI_ISL_546850	2020-06-25	Houston Methodist Hospital	Houston Methodist Hospital	S. Wesley Long et al
USA/TX-HMH-7559/2020	EPI_ISL_546851	2020-06-25	Houston Methodist Hospital	Houston Methodist Hospital	S. Wesley Long et al
USA/TX-HMH-7560/2020	EPI_ISL_546852	2020-06-25	Houston Methodist Hospital	Houston Methodist Hospital	S. Wesley Long et al
USA/TX-HMH-7561/2020	EPI_ISL_546853	2020-06-25	Houston Methodist Hospital	Houston Methodist Hospital	S. Wesley Long et al
USA/TX-HMH-7562/2020	EPI_ISL_546854	2020-06-25	Houston Methodist Hospital	Houston Methodist Hospital	S. Wesley Long et al
USA/TX-HMH-7564/2020	EPI_ISL_546855	2020-06-25	Houston Methodist Hospital	Houston Methodist Hospital	S. Wesley Long et al
USA/TX-HMH-7565/2020	EPI_ISL_546856	2020-06-25	Houston Methodist Hospital	Houston Methodist Hospital	S. Wesley Long et al
USA/TX-HMH-7566/2020	EPI_ISL_546857	2020-06-25	Houston Methodist Hospital	Houston Methodist Hospital	S. Wesley Long et al
USA/TX-HMH-7567/2020	EPI_ISL_546858	2020-06-25	Houston Methodist Hospital	Houston Methodist Hospital	S. Wesley Long et al
USA/TX-HMH-7568/2020	EPI_ISL_546859	2020-06-25	Houston Methodist Hospital	Houston Methodist Hospital	S. Wesley Long et al
USA/TX-HMH-7569/2020	EPI_ISL_546860	2020-06-25	Houston Methodist Hospital	Houston Methodist Hospital	S. Wesley Long et al
USA/TX-HMH-7570/2020	EPI_ISL_546861	2020-06-25	Houston Methodist Hospital	Houston Methodist Hospital	S. Wesley Long et al
USA/TX-HMH-7571/2020	EPI_ISL_546862	2020-06-25	Houston Methodist Hospital	Houston Methodist Hospital	S. Wesley Long et al
USA/TX-HMH-7573/2020	EPI_ISL_546863	2020-06-25	Houston Methodist Hospital	Houston Methodist Hospital	S. Wesley Long et al
USA/TX-HMH-7575/2020	EPI_ISL_546864	2020-06-25	Houston Methodist Hospital	Houston Methodist Hospital	S. Wesley Long et al
USA/TX-HMH-7577/2020	EPI_ISL_546865	2020-06-25	Houston Methodist Hospital	Houston Methodist Hospital	S. Wesley Long et al
USA/TX-HMH-7578/2020	EPI_ISL_546866	2020-06-25	Houston Methodist Hospital	Houston Methodist Hospital	S. Wesley Long et al
USA/TX-HMH-7579/2020	EPI_ISL_546867	2020-06-25	Houston Methodist Hospital	Houston Methodist Hospital	S. Wesley Long et al
USA/TX-HMH-758/2020	EPI_ISL_546868	2020-04-02	Houston Methodist Hospital	Houston Methodist Hospital	S. Wesley Long et al
USA/TX-HMH-7580/2020	EPI_ISL_546869	2020-06-26	Houston Methodist Hospital	Houston Methodist Hospital	S. Wesley Long et al
USA/TX-HMH-7581/2020	EPI_ISL_546870	2020-06-25	Houston Methodist Hospital	Houston Methodist Hospital	S. Wesley Long et al
USA/TX-HMH-7583/2020	EPI_ISL_546871	2020-06-25	Houston Methodist Hospital	Houston Methodist Hospital	S. Wesley Long et al
USA/TX-HMH-7585/2020	EPI_ISL_546872	2020-06-25	Houston Methodist Hospital	Houston Methodist Hospital	S. Wesley Long et al
USA/TX-HMH-7586/2020	EPI_ISL_546873	2020-06-25	Houston Methodist Hospital	Houston Methodist Hospital	S. Wesley Long et al
USA/TX-HMH-7589/2020	EPI_ISL_546874	2020-06-25	Houston Methodist Hospital	Houston Methodist Hospital	S. Wesley Long et al
USA/TX-HMH-7590/2020	EPI_ISL_546875	2020-06-26	Houston Methodist Hospital	Houston Methodist Hospital	S. Wesley Long et al
USA/TX-HMH-7591/2020	EPI_ISL_546876	2020-06-25	Houston Methodist Hospital	Houston Methodist Hospital	S. Wesley Long et al
USA/TX-HMH-7592/2020	EPI_ISL_546877	2020-06-25	Houston Methodist Hospital	Houston Methodist Hospital	S. Wesley Long et al
USA/TX-HMH-7593/2020	EPI_ISL_546878	2020-06-25	Houston Methodist Hospital	Houston Methodist Hospital	S. Wesley Long et al
USA/TX-HMH-7594/2020	EPI_ISL_546879	2020-06-26	Houston Methodist Hospital	Houston Methodist Hospital	S. Wesley Long et al
USA/TX-HMH-7597/2020	EPI_ISL_546880	2020-06-25	Houston Methodist Hospital	Houston Methodist Hospital	S. Wesley Long et al
USA/TX-HMH-7598/2020	EPI_ISL_546881	2020-06-25	Houston Methodist Hospital	Houston Methodist Hospital	S. Wesley Long et al
USA/TX-HMH-7599/2020	EPI_ISL_546882	2020-06-26	Houston Methodist Hospital	Houston Methodist Hospital	S. Wesley Long et al
USA/TX-HMH-7601/2020	EPI_ISL_546883	2020-06-26	Houston Methodist Hospital	Houston Methodist Hospital	S. Wesley Long et al
USA/TX-HMH-7602/2020	EPI_ISL_546884	2020-06-26	Houston Methodist Hospital	Houston Methodist Hospital	S. Wesley Long et al
USA/TX-HMH-7603/2020	EPI_ISL_546885	2020-06-26	Houston Methodist Hospital	Houston Methodist Hospital	S. Wesley Long et al
USA/TX-HMH-7604/2020	EPI_ISL_546886	2020-06-26	Houston Methodist Hospital	Houston Methodist Hospital	S. Wesley Long et al
USA/TX-HMH-7605/2020	EPI_ISL_546887	2020-06-26	Houston Methodist Hospital	Houston Methodist Hospital	S. Wesley Long et al
USA/TX-HMH-7606/2020	EPI_ISL_546888	2020-06-26	Houston Methodist Hospital	Houston Methodist Hospital	S. Wesley Long et al
USA/TX-HMH-7609/2020	EPI_ISL_546889	2020-06-26	Houston Methodist Hospital	Houston Methodist Hospital	S. Wesley Long et al
USA/TX-HMH-7612/2020	EPI_ISL_546890	2020-06-26	Houston Methodist Hospital	Houston Methodist Hospital	S. Wesley Long et al
USA/TX-HMH-7617/2020	EPI_ISL_546891	2020-06-26	Houston Methodist Hospital	Houston Methodist Hospital	S. Wesley Long et al
USA/TX-HMH-7619/2020	EPI_ISL_546892	2020-06-26	Houston Methodist Hospital	Houston Methodist Hospital	S. Wesley Long et al
USA/TX-HMH-7620/2020	EPI_ISL_546893	2020-06-26	Houston Methodist Hospital	Houston Methodist Hospital	S. Wesley Long et al
USA/TX-HMH-7624/2020	EPI_ISL_546894	2020-06-26	Houston Methodist Hospital	Houston Methodist Hospital	S. Wesley Long et al
USA/TX-HMH-7625/2020	EPI_ISL_546895	2020-06-26	Houston Methodist Hospital	Houston Methodist Hospital	S. Wesley Long et al
USA/TX-HMH-7626/2020	EPI_ISL_546896	2020-06-26	Houston Methodist Hospital	Houston Methodist Hospital	S. Wesley Long et al
USA/TX-HMH-7627/2020	EPI_ISL_546897	2020-06-26	Houston Methodist Hospital	Houston Methodist Hospital	S. Wesley Long et al
USA/TX-HMH-7628/2020	EPI_ISL_546898	2020-06-26	Houston Methodist Hospital	Houston Methodist Hospital	S. Wesley Long et al
USA/TX-HMH-7629/2020	EPI_ISL_546899	2020-06-26	Houston Methodist Hospital	Houston Methodist Hospital	S. Wesley Long et al
USA/TX-HMH-7630/2020	EPI_ISL_546900	2020-06-26	Houston Methodist Hospital	Houston Methodist Hospital	S. Wesley Long et al
USA/TX-HMH-7631/2020	EPI_ISL_546901	2020-06-26	Houston Methodist Hospital	Houston Methodist Hospital	S. Wesley Long et al
USA/TX-HMH-7633/2020	EPI_ISL_546902	2020-06-26	Houston Methodist Hospital	Houston Methodist Hospital	S. Wesley Long et al
USA/TX-HMH-7634/2020	EPI_ISL_546903	2020-06-26	Houston Methodist Hospital	Houston Methodist Hospital	S. Wesley Long et al
USA/TX-HMH-7635/2020	EPI_ISL_546904	2020-06-26	Houston Methodist Hospital	Houston Methodist Hospital	S. Wesley Long et al
USA/TX-HMH-7636/2020	EPI_ISL_546905	2020-06-26	Houston Methodist Hospital	Houston Methodist Hospital	S. Wesley Long et al
USA/TX-HMH-7639/2020	EPI_ISL_546906	2020-06-26	Houston Methodist Hospital	Houston Methodist Hospital	S. Wesley Long et al
USA/TX-HMH-7641/2020	EPI_ISL_546907	2020-06-26	Houston Methodist Hospital	Houston Methodist Hospital	S. Wesley Long et al
USA/TX-HMH-7642/2020	EPI_ISL_546908	2020-06-26	Houston Methodist Hospital	Houston Methodist Hospital	S. Wesley Long et al
USA/TX-HMH-7643/2020	EPI_ISL_546909	2020-06-26	Houston Methodist Hospital	Houston Methodist Hospital	S. Wesley Long et al
USA/TX-HMH-7645/2020	EPI_ISL_546910	2020-06-26	Houston Methodist Hospital	Houston Methodist Hospital	S. Wesley Long et al
USA/TX-HMH-7646/2020	EPI_ISL_546911	2020-06-26	Houston Methodist Hospital	Houston Methodist Hospital	S. Wesley Long et al
USA/TX-HMH-7649/2020	EPI_ISL_546912	2020-06-26	Houston Methodist Hospital	Houston Methodist Hospital	S. Wesley Long et al
USA/TX-HMH-765/2020	EPI_ISL_546913	2020-04-02	Houston Methodist Hospital	Houston Methodist Hospital	S. Wesley Long et al
USA/TX-HMH-7650/2020	EPI_ISL_546914	2020-06-26	Houston Methodist Hospital	Houston Methodist Hospital	S. Wesley Long et al
USA/TX-HMH-7651/2020	EPI_ISL_546915	2020-06-26	Houston Methodist Hospital	Houston Methodist Hospital	S. Wesley Long et al
USA/TX-HMH-7652/2020	EPI_ISL_546916	2020-06-26	Houston Methodist Hospital	Houston Methodist Hospital	S. Wesley Long et al
USA/TX-HMH-7654/2020	EPI_ISL_546917	2020-06-26	Houston Methodist Hospital	Houston Methodist Hospital	S. Wesley Long et al
USA/TX-HMH-7655/2020	EPI_ISL_546918	2020-06-26	Houston Methodist Hospital	Houston Methodist Hospital	S. Wesley Long et al
USA/TX-HMH-7657/2020	EPI_ISL_546919	2020-06-26	Houston Methodist Hospital	Houston Methodist Hospital	S. Wesley Long et al
USA/TX-HMH-7658/2020	EPI_ISL_546920	2020-06-26	Houston Methodist Hospital	Houston Methodist Hospital	S. Wesley Long et al
USA/TX-HMH-7659/2020	EPI_ISL_546921	2020-06-26	Houston Methodist Hospital	Houston Methodist Hospital	S. Wesley Long et al
USA/TX-HMH-7660/2020	EPI_ISL_546922	2020-06-26	Houston Methodist Hospital	Houston Methodist Hospital	S. Wesley Long et al
USA/TX-HMH-7661/2020	EPI_ISL_546923	2020-06-26	Houston Methodist Hospital	Houston Methodist Hospital	S. Wesley Long et al
USA/TX-HMH-7664/2020	EPI_ISL_546924	2020-06-26	Houston Methodist Hospital	Houston Methodist Hospital	S. Wesley Long et al
USA/TX-HMH-7665/2020	EPI_ISL_546925	2020-06-26	Houston Methodist Hospital	Houston Methodist Hospital	S. Wesley Long et al
USA/TX-HMH-7667/2020	EPI_ISL_546926	2020-06-26	Houston Methodist Hospital	Houston Methodist Hospital	S. Wesley Long et al
USA/TX-HMH-7669/2020	EPI_ISL_546927	2020-06-26	Houston Methodist Hospital	Houston Methodist Hospital	S. Wesley Long et al
USA/TX-HMH-7670/2020	EPI_ISL_546928	2020-06-30	Houston Methodist Hospital	Houston Methodist Hospital	S. Wesley Long et al
USA/TX-HMH-7671/2020	EPI_ISL_546929	2020-06-26	Houston Methodist Hospital	Houston Methodist Hospital	S. Wesley Long et al
USA/TX-HMH-7672/2020	EPI_ISL_546930	2020-06-26	Houston Methodist Hospital	Houston Methodist Hospital	S. Wesley Long et al
USA/TX-HMH-7675/2020	EPI_ISL_546931	2020-06-26	Houston Methodist Hospital	Houston Methodist Hospital	S. Wesley Long et al
USA/TX-HMH-7676/2020	EPI_ISL_546932	2020-06-26	Houston Methodist Hospital	Houston Methodist Hospital	S. Wesley Long et al
USA/TX-HMH-7678/2020	EPI_ISL_546933	2020-06-26	Houston Methodist Hospital	Houston Methodist Hospital	S. Wesley Long et al
USA/TX-HMH-7679/2020	EPI_ISL_546934	2020-06-26	Houston Methodist Hospital	Houston Methodist Hospital	S. Wesley Long et al
USA/TX-HMH-7680/2020	EPI_ISL_545581	2020-06-26	Houston Methodist Hospital	Houston Methodist Hospital	S. Wesley Long et al
USA/TX-HMH-7681/2020	EPI_ISL_545582	2020-06-26	Houston Methodist Hospital	Houston Methodist Hospital	S. Wesley Long et al
USA/TX-HMH-7682/2020	EPI_ISL_545583	2020-06-26	Houston Methodist Hospital	Houston Methodist Hospital	S. Wesley Long et al
USA/TX-HMH-7685/2020	EPI_ISL_545584	2020-06-26	Houston Methodist Hospital	Houston Methodist Hospital	S. Wesley Long et al
USA/TX-HMH-7686/2020	EPI_ISL_545585	2020-06-26	Houston Methodist Hospital	Houston Methodist Hospital	S. Wesley Long et al
USA/TX-HMH-7688/2020	EPI_ISL_545586	2020-06-26	Houston Methodist Hospital	Houston Methodist Hospital	S. Wesley Long et al
USA/TX-HMH-7691/2020	EPI_ISL_545587	2020-06-26	Houston Methodist Hospital	Houston Methodist Hospital	S. Wesley Long et al
USA/TX-HMH-7695/2020	EPI_ISL_545588	2020-06-26	Houston Methodist Hospital	Houston Methodist Hospital	S. Wesley Long et al
USA/TX-HMH-7697/2020	EPI_ISL_545589	2020-06-26	Houston Methodist Hospital	Houston Methodist Hospital	S. Wesley Long et al
USA/TX-HMH-770/2020	EPI_ISL_545590	2020-04-10	Houston Methodist Hospital	Houston Methodist Hospital	S. Wesley Long et al
USA/TX-HMH-7702/2020	EPI_ISL_545591	2020-06-26	Houston Methodist Hospital	Houston Methodist Hospital	S. Wesley Long et al
USA/TX-HMH-7703/2020	EPI_ISL_545592	2020-06-30	Houston Methodist Hospital	Houston Methodist Hospital	S. Wesley Long et al
USA/TX-HMH-7705/2020	EPI_ISL_545593	2020-06-30	Houston Methodist Hospital	Houston Methodist Hospital	S. Wesley Long et al
USA/TX-HMH-7706/2020	EPI_ISL_545594	2020-06-30	Houston Methodist Hospital	Houston Methodist Hospital	S. Wesley Long et al
USA/TX-HMH-7707/2020	EPI_ISL_545595	2020-06-26	Houston Methodist Hospital	Houston Methodist Hospital	S. Wesley Long et al
USA/TX-HMH-7710/2020	EPI_ISL_545596	2020-06-26	Houston Methodist Hospital	Houston Methodist Hospital	S. Wesley Long et al
USA/TX-HMH-7711/2020	EPI_ISL_545597	2020-06-26	Houston Methodist Hospital	Houston Methodist Hospital	S. Wesley Long et al
USA/TX-HMH-7713/2020	EPI_ISL_545598	2020-06-26	Houston Methodist Hospital	Houston Methodist Hospital	S. Wesley Long et al
USA/TX-HMH-7715/2020	EPI_ISL_545599	2020-06-26	Houston Methodist Hospital	Houston Methodist Hospital	S. Wesley Long et al
USA/TX-HMH-7719/2020	EPI_ISL_545600	2020-06-26	Houston Methodist Hospital	Houston Methodist Hospital	S. Wesley Long et al
USA/TX-HMH-772/2020	EPI_ISL_545601	2020-04-08	Houston Methodist Hospital	Houston Methodist Hospital	S. Wesley Long et al
USA/TX-HMH-7723/2020	EPI_ISL_545602	2020-06-30	Houston Methodist Hospital	Houston Methodist Hospital	S. Wesley Long et al
USA/TX-HMH-7726/2020	EPI_ISL_545603	2020-07-01	Houston Methodist Hospital	Houston Methodist Hospital	S. Wesley Long et al
USA/TX-HMH-7729/2020	EPI_ISL_545604	2020-06-30	Houston Methodist Hospital	Houston Methodist Hospital	S. Wesley Long et al
USA/TX-HMH-7731/2020	EPI_ISL_545605	2020-06-26	Houston Methodist Hospital	Houston Methodist Hospital	S. Wesley Long et al
USA/TX-HMH-7732/2020	EPI_ISL_545606	2020-06-26	Houston Methodist Hospital	Houston Methodist Hospital	S. Wesley Long et al
USA/TX-HMH-7733/2020	EPI_ISL_545607	2020-07-02	Houston Methodist Hospital	Houston Methodist Hospital	S. Wesley Long et al
USA/TX-HMH-7736/2020	EPI_ISL_545608	2020-07-02	Houston Methodist Hospital	Houston Methodist Hospital	S. Wesley Long et al
USA/TX-HMH-7739/2020	EPI_ISL_545609	2020-06-30	Houston Methodist Hospital	Houston Methodist Hospital	S. Wesley Long et al
USA/TX-HMH-774/2020	EPI_ISL_545610	2020-04-08	Houston Methodist Hospital	Houston Methodist Hospital	S. Wesley Long et al
USA/TX-HMH-7740/2020	EPI_ISL_545611	2020-07-01	Houston Methodist Hospital	Houston Methodist Hospital	S. Wesley Long et al
USA/TX-HMH-7742/2020	EPI_ISL_545612	2020-06-30	Houston Methodist Hospital	Houston Methodist Hospital	S. Wesley Long et al
USA/TX-HMH-7746/2020	EPI_ISL_545613	2020-06-26	Houston Methodist Hospital	Houston Methodist Hospital	S. Wesley Long et al
USA/TX-HMH-7747/2020	EPI_ISL_545614	2020-06-26	Houston Methodist Hospital	Houston Methodist Hospital	S. Wesley Long et al
USA/TX-HMH-7751/2020	EPI_ISL_545615	2020-06-26	Houston Methodist Hospital	Houston Methodist Hospital	S. Wesley Long et al
USA/TX-HMH-7753/2020	EPI_ISL_545616	2020-06-26	Houston Methodist Hospital	Houston Methodist Hospital	S. Wesley Long et al
USA/TX-HMH-7754/2020	EPI_ISL_545617	2020-06-30	Houston Methodist Hospital	Houston Methodist Hospital	S. Wesley Long et al
USA/TX-HMH-7755/2020	EPI_ISL_545618	2020-06-26	Houston Methodist Hospital	Houston Methodist Hospital	S. Wesley Long et al
USA/TX-HMH-7757/2020	EPI_ISL_545619	2020-06-26	Houston Methodist Hospital	Houston Methodist Hospital	S. Wesley Long et al
USA/TX-HMH-7758/2020	EPI_ISL_545620	2020-06-26	Houston Methodist Hospital	Houston Methodist Hospital	S. Wesley Long et al
USA/TX-HMH-7759/2020	EPI_ISL_545621	2020-06-30	Houston Methodist Hospital	Houston Methodist Hospital	S. Wesley Long et al
USA/TX-HMH-7763/2020	EPI_ISL_545622	2020-06-30	Houston Methodist Hospital	Houston Methodist Hospital	S. Wesley Long et al
USA/TX-HMH-7765/2020	EPI_ISL_545623	2020-06-30	Houston Methodist Hospital	Houston Methodist Hospital	S. Wesley Long et al
USA/TX-HMH-7766/2020	EPI_ISL_545624	2020-06-26	Houston Methodist Hospital	Houston Methodist Hospital	S. Wesley Long et al
USA/TX-HMH-7768/2020	EPI_ISL_545625	2020-06-26	Houston Methodist Hospital	Houston Methodist Hospital	S. Wesley Long et al
USA/TX-HMH-7769/2020	EPI_ISL_545626	2020-06-26	Houston Methodist Hospital	Houston Methodist Hospital	S. Wesley Long et al
USA/TX-HMH-777/2020	EPI_ISL_545627	2020-04-07	Houston Methodist Hospital	Houston Methodist Hospital	S. Wesley Long et al
USA/TX-HMH-7772/2020	EPI_ISL_545628	2020-06-30	Houston Methodist Hospital	Houston Methodist Hospital	S. Wesley Long et al
USA/TX-HMH-7773/2020	EPI_ISL_545629	2020-06-30	Houston Methodist Hospital	Houston Methodist Hospital	S. Wesley Long et al
USA/TX-HMH-7774/2020	EPI_ISL_545630	2020-06-30	Houston Methodist Hospital	Houston Methodist Hospital	S. Wesley Long et al
USA/TX-HMH-7777/2020	EPI_ISL_545631	2020-06-30	Houston Methodist Hospital	Houston Methodist Hospital	S. Wesley Long et al
USA/TX-HMH-7779/2020	EPI_ISL_545632	2020-06-26	Houston Methodist Hospital	Houston Methodist Hospital	S. Wesley Long et al
USA/TX-HMH-7780/2020	EPI_ISL_545633	2020-06-26	Houston Methodist Hospital	Houston Methodist Hospital	S. Wesley Long et al
USA/TX-HMH-7782/2020	EPI_ISL_545634	2020-06-30	Houston Methodist Hospital	Houston Methodist Hospital	S. Wesley Long et al
USA/TX-HMH-7785/2020	EPI_ISL_545635	2020-06-30	Houston Methodist Hospital	Houston Methodist Hospital	S. Wesley Long et al
USA/TX-HMH-7787/2020	EPI_ISL_545636	2020-06-30	Houston Methodist Hospital	Houston Methodist Hospital	S. Wesley Long et al
USA/TX-HMH-779/2020	EPI_ISL_545637	2020-04-07	Houston Methodist Hospital	Houston Methodist Hospital	S. Wesley Long et al
USA/TX-HMH-7798/2020	EPI_ISL_545638	2020-06-30	Houston Methodist Hospital	Houston Methodist Hospital	S. Wesley Long et al
USA/TX-HMH-7799/2020	EPI_ISL_545639	2020-07-01	Houston Methodist Hospital	Houston Methodist Hospital	S. Wesley Long et al
USA/TX-HMH-780/2020	EPI_ISL_545640	2020-04-09	Houston Methodist Hospital	Houston Methodist Hospital	S. Wesley Long et al
USA/TX-HMH-7801/2020	EPI_ISL_545641	2020-07-01	Houston Methodist Hospital	Houston Methodist Hospital	S. Wesley Long et al
USA/TX-HMH-7802/2020	EPI_ISL_545642	2020-06-30	Houston Methodist Hospital	Houston Methodist Hospital	S. Wesley Long et al
USA/TX-HMH-7804/2020	EPI_ISL_545643	2020-07-02	Houston Methodist Hospital	Houston Methodist Hospital	S. Wesley Long et al
USA/TX-HMH-7808/2020	EPI_ISL_545644	2020-06-30	Houston Methodist Hospital	Houston Methodist Hospital	S. Wesley Long et al
USA/TX-HMH-781/2020	EPI_ISL_545645	2020-04-09	Houston Methodist Hospital	Houston Methodist Hospital	S. Wesley Long et al
USA/TX-HMH-7811/2020	EPI_ISL_545646	2020-06-30	Houston Methodist Hospital	Houston Methodist Hospital	S. Wesley Long et al
USA/TX-HMH-7819/2020	EPI_ISL_545647	2020-07-02	Houston Methodist Hospital	Houston Methodist Hospital	S. Wesley Long et al
USA/TX-HMH-782/2020	EPI_ISL_545648	2020-04-09	Houston Methodist Hospital	Houston Methodist Hospital	S. Wesley Long et al
USA/TX-HMH-7821/2020	EPI_ISL_545649	2020-06-30	Houston Methodist Hospital	Houston Methodist Hospital	S. Wesley Long et al
USA/TX-HMH-7822/2020	EPI_ISL_545650	2020-06-30	Houston Methodist Hospital	Houston Methodist Hospital	S. Wesley Long et al
USA/TX-HMH-7827/2020	EPI_ISL_545651	2020-06-30	Houston Methodist Hospital	Houston Methodist Hospital	S. Wesley Long et al
USA/TX-HMH-7828/2020	EPI_ISL_545652	2020-07-02	Houston Methodist Hospital	Houston Methodist Hospital	S. Wesley Long et al
USA/TX-HMH-783/2020	EPI_ISL_545653	2020-04-08	Houston Methodist Hospital	Houston Methodist Hospital	S. Wesley Long et al
USA/TX-HMH-7830/2020	EPI_ISL_545654	2020-06-30	Houston Methodist Hospital	Houston Methodist Hospital	S. Wesley Long et al
USA/TX-HMH-7831/2020	EPI_ISL_545655	2020-06-30	Houston Methodist Hospital	Houston Methodist Hospital	S. Wesley Long et al
USA/TX-HMH-7834/2020	EPI_ISL_545656	2020-07-01	Houston Methodist Hospital	Houston Methodist Hospital	S. Wesley Long et al
USA/TX-HMH-7838/2020	EPI_ISL_545657	2020-06-30	Houston Methodist Hospital	Houston Methodist Hospital	S. Wesley Long et al
USA/TX-HMH-7839/2020	EPI_ISL_545658	2020-07-02	Houston Methodist Hospital	Houston Methodist Hospital	S. Wesley Long et al
USA/TX-HMH-784/2020	EPI_ISL_545659	2020-04-04	Houston Methodist Hospital	Houston Methodist Hospital	S. Wesley Long et al
USA/TX-HMH-7841/2020	EPI_ISL_545660	2020-06-30	Houston Methodist Hospital	Houston Methodist Hospital	S. Wesley Long et al
USA/TX-HMH-7842/2020	EPI_ISL_545661	2020-06-30	Houston Methodist Hospital	Houston Methodist Hospital	S. Wesley Long et al
USA/TX-HMH-7843/2020	EPI_ISL_545662	2020-06-30	Houston Methodist Hospital	Houston Methodist Hospital	S. Wesley Long et al
USA/TX-HMH-7845/2020	EPI_ISL_545663	2020-06-30	Houston Methodist Hospital	Houston Methodist Hospital	S. Wesley Long et al
USA/TX-HMH-7846/2020	EPI_ISL_545664	2020-07-01	Houston Methodist Hospital	Houston Methodist Hospital	S. Wesley Long et al
USA/TX-HMH-7850/2020	EPI_ISL_545665	2020-07-01	Houston Methodist Hospital	Houston Methodist Hospital	S. Wesley Long et al
USA/TX-HMH-7854/2020	EPI_ISL_545666	2020-06-30	Houston Methodist Hospital	Houston Methodist Hospital	S. Wesley Long et al
USA/TX-HMH-7859/2020	EPI_ISL_545667	2020-07-01	Houston Methodist Hospital	Houston Methodist Hospital	S. Wesley Long et al
USA/TX-HMH-786/2020	EPI_ISL_545668	2020-04-08	Houston Methodist Hospital	Houston Methodist Hospital	S. Wesley Long et al
USA/TX-HMH-7860/2020	EPI_ISL_545669	2020-06-30	Houston Methodist Hospital	Houston Methodist Hospital	S. Wesley Long et al
USA/TX-HMH-7864/2020	EPI_ISL_545670	2020-06-30	Houston Methodist Hospital	Houston Methodist Hospital	S. Wesley Long et al
USA/TX-HMH-7868/2020	EPI_ISL_545671	2020-06-30	Houston Methodist Hospital	Houston Methodist Hospital	S. Wesley Long et al
USA/TX-HMH-7869/2020	EPI_ISL_545672	2020-06-30	Houston Methodist Hospital	Houston Methodist Hospital	S. Wesley Long et al
USA/TX-HMH-7870/2020	EPI_ISL_545673	2020-07-01	Houston Methodist Hospital	Houston Methodist Hospital	S. Wesley Long et al
USA/TX-HMH-7871/2020	EPI_ISL_545674	2020-07-01	Houston Methodist Hospital	Houston Methodist Hospital	S. Wesley Long et al
USA/TX-HMH-7873/2020	EPI_ISL_545675	2020-06-30	Houston Methodist Hospital	Houston Methodist Hospital	S. Wesley Long et al
USA/TX-HMH-7874/2020	EPI_ISL_545676	2020-06-30	Houston Methodist Hospital	Houston Methodist Hospital	S. Wesley Long et al
USA/TX-HMH-7876/2020	EPI_ISL_545677	2020-06-30	Houston Methodist Hospital	Houston Methodist Hospital	S. Wesley Long et al
USA/TX-HMH-7878/2020	EPI_ISL_545678	2020-06-30	Houston Methodist Hospital	Houston Methodist Hospital	S. Wesley Long et al
USA/TX-HMH-7881/2020	EPI_ISL_545679	2020-07-01	Houston Methodist Hospital	Houston Methodist Hospital	S. Wesley Long et al
USA/TX-HMH-7883/2020	EPI_ISL_545680	2020-06-30	Houston Methodist Hospital	Houston Methodist Hospital	S. Wesley Long et al
USA/TX-HMH-7885/2020	EPI_ISL_545681	2020-07-01	Houston Methodist Hospital	Houston Methodist Hospital	S. Wesley Long et al
USA/TX-HMH-7886/2020	EPI_ISL_545682	2020-07-01	Houston Methodist Hospital	Houston Methodist Hospital	S. Wesley Long et al
USA/TX-HMH-7887/2020	EPI_ISL_545683	2020-06-30	Houston Methodist Hospital	Houston Methodist Hospital	S. Wesley Long et al
USA/TX-HMH-7888/2020	EPI_ISL_545684	2020-06-30	Houston Methodist Hospital	Houston Methodist Hospital	S. Wesley Long et al
USA/TX-HMH-7889/2020	EPI_ISL_545685	2020-06-30	Houston Methodist Hospital	Houston Methodist Hospital	S. Wesley Long et al
USA/TX-HMH-7894/2020	EPI_ISL_545686	2020-06-30	Houston Methodist Hospital	Houston Methodist Hospital	S. Wesley Long et al
USA/TX-HMH-7895/2020	EPI_ISL_545687	2020-06-30	Houston Methodist Hospital	Houston Methodist Hospital	S. Wesley Long et al
USA/TX-HMH-7896/2020	EPI_ISL_545688	2020-06-29	Houston Methodist Hospital	Houston Methodist Hospital	S. Wesley Long et al
USA/TX-HMH-7897/2020	EPI_ISL_545689	2020-06-30	Houston Methodist Hospital	Houston Methodist Hospital	S. Wesley Long et al
USA/TX-HMH-7899/2020	EPI_ISL_545690	2020-07-07	Houston Methodist Hospital	Houston Methodist Hospital	S. Wesley Long et al
USA/TX-HMH-790/2020	EPI_ISL_545691	2020-04-03	Houston Methodist Hospital	Houston Methodist Hospital	S. Wesley Long et al
USA/TX-HMH-7900/2020	EPI_ISL_545692	2020-07-07	Houston Methodist Hospital	Houston Methodist Hospital	S. Wesley Long et al
USA/TX-HMH-7901/2020	EPI_ISL_545693	2020-06-27	Houston Methodist Hospital	Houston Methodist Hospital	S. Wesley Long et al
USA/TX-HMH-7903/2020	EPI_ISL_545694	2020-06-29	Houston Methodist Hospital	Houston Methodist Hospital	S. Wesley Long et al
USA/TX-HMH-7904/2020	EPI_ISL_545695	2020-06-29	Houston Methodist Hospital	Houston Methodist Hospital	S. Wesley Long et al
USA/TX-HMH-7906/2020	EPI_ISL_545696	2020-06-29	Houston Methodist Hospital	Houston Methodist Hospital	S. Wesley Long et al
USA/TX-HMH-7907/2020	EPI_ISL_545697	2020-06-29	Houston Methodist Hospital	Houston Methodist Hospital	S. Wesley Long et al
USA/TX-HMH-7908/2020	EPI_ISL_545698	2020-06-25	Houston Methodist Hospital	Houston Methodist Hospital	S. Wesley Long et al
USA/TX-HMH-7909/2020	EPI_ISL_545699	2020-06-19	Houston Methodist Hospital	Houston Methodist Hospital	S. Wesley Long et al
USA/TX-HMH-7910/2020	EPI_ISL_545700	2020-06-30	Houston Methodist Hospital	Houston Methodist Hospital	S. Wesley Long et al
USA/TX-HMH-7912/2020	EPI_ISL_545701	2020-06-30	Houston Methodist Hospital	Houston Methodist Hospital	S. Wesley Long et al
USA/TX-HMH-7913/2020	EPI_ISL_545702	2020-06-27	Houston Methodist Hospital	Houston Methodist Hospital	S. Wesley Long et al
USA/TX-HMH-7915/2020	EPI_ISL_545703	2020-06-30	Houston Methodist Hospital	Houston Methodist Hospital	S. Wesley Long et al
USA/TX-HMH-7916/2020	EPI_ISL_545704	2020-06-22	Houston Methodist Hospital	Houston Methodist Hospital	S. Wesley Long et al
USA/TX-HMH-7917/2020	EPI_ISL_545705	2020-06-29	Houston Methodist Hospital	Houston Methodist Hospital	S. Wesley Long et al
USA/TX-HMH-7918/2020	EPI_ISL_545706	2020-06-29	Houston Methodist Hospital	Houston Methodist Hospital	S. Wesley Long et al
USA/TX-HMH-792/2020	EPI_ISL_545707	2020-03-18	Houston Methodist Hospital	Houston Methodist Hospital	S. Wesley Long et al
USA/TX-HMH-7920/2020	EPI_ISL_545708	2020-06-22	Houston Methodist Hospital	Houston Methodist Hospital	S. Wesley Long et al
USA/TX-HMH-7923/2020	EPI_ISL_545709	2020-06-30	Houston Methodist Hospital	Houston Methodist Hospital	S. Wesley Long et al
USA/TX-HMH-7924/2020	EPI_ISL_545710	2020-07-06	Houston Methodist Hospital	Houston Methodist Hospital	S. Wesley Long et al
USA/TX-HMH-7926/2020	EPI_ISL_545711	2020-06-21	Houston Methodist Hospital	Houston Methodist Hospital	S. Wesley Long et al
USA/TX-HMH-7927/2020	EPI_ISL_545712	2020-06-30	Houston Methodist Hospital	Houston Methodist Hospital	S. Wesley Long et al
USA/TX-HMH-7929/2020	EPI_ISL_545713	2020-06-29	Houston Methodist Hospital	Houston Methodist Hospital	S. Wesley Long et al
USA/TX-HMH-793/2020	EPI_ISL_545714	2020-03-18	Houston Methodist Hospital	Houston Methodist Hospital	S. Wesley Long et al
USA/TX-HMH-7930/2020	EPI_ISL_545715	2020-06-29	Houston Methodist Hospital	Houston Methodist Hospital	S. Wesley Long et al
USA/TX-HMH-7931/2020	EPI_ISL_545716	2020-06-29	Houston Methodist Hospital	Houston Methodist Hospital	S. Wesley Long et al
USA/TX-HMH-7932/2020	EPI_ISL_545717	2020-06-30	Houston Methodist Hospital	Houston Methodist Hospital	S. Wesley Long et al
USA/TX-HMH-7933/2020	EPI_ISL_545718	2020-06-29	Houston Methodist Hospital	Houston Methodist Hospital	S. Wesley Long et al
USA/TX-HMH-7935/2020	EPI_ISL_545719	2020-07-06	Houston Methodist Hospital	Houston Methodist Hospital	S. Wesley Long et al
USA/TX-HMH-7936/2020	EPI_ISL_545720	2020-06-30	Houston Methodist Hospital	Houston Methodist Hospital	S. Wesley Long et al
USA/TX-HMH-7937/2020	EPI_ISL_545721	2020-06-26	Houston Methodist Hospital	Houston Methodist Hospital	S. Wesley Long et al
USA/TX-HMH-7938/2020	EPI_ISL_545722	2020-06-19	Houston Methodist Hospital	Houston Methodist Hospital	S. Wesley Long et al
USA/TX-HMH-7939/2020	EPI_ISL_545723	2020-06-24	Houston Methodist Hospital	Houston Methodist Hospital	S. Wesley Long et al
USA/TX-HMH-794/2020	EPI_ISL_545724	2020-04-02	Houston Methodist Hospital	Houston Methodist Hospital	S. Wesley Long et al
USA/TX-HMH-7940/2020	EPI_ISL_545725	2020-06-26	Houston Methodist Hospital	Houston Methodist Hospital	S. Wesley Long et al
USA/TX-HMH-7942/2020	EPI_ISL_545726	2020-06-22	Houston Methodist Hospital	Houston Methodist Hospital	S. Wesley Long et al
USA/TX-HMH-7944/2020	EPI_ISL_545727	2020-06-30	Houston Methodist Hospital	Houston Methodist Hospital	S. Wesley Long et al
USA/TX-HMH-7945/2020	EPI_ISL_545728	2020-06-30	Houston Methodist Hospital	Houston Methodist Hospital	S. Wesley Long et al
USA/TX-HMH-7946/2020	EPI_ISL_545729	2020-07-01	Houston Methodist Hospital	Houston Methodist Hospital	S. Wesley Long et al
USA/TX-HMH-7947/2020	EPI_ISL_545730	2020-06-29	Houston Methodist Hospital	Houston Methodist Hospital	S. Wesley Long et al
USA/TX-HMH-7949/2020	EPI_ISL_545731	2020-06-24	Houston Methodist Hospital	Houston Methodist Hospital	S. Wesley Long et al
USA/TX-HMH-795/2020	EPI_ISL_545732	2020-04-07	Houston Methodist Hospital	Houston Methodist Hospital	S. Wesley Long et al
USA/TX-HMH-7950/2020	EPI_ISL_545733	2020-06-26	Houston Methodist Hospital	Houston Methodist Hospital	S. Wesley Long et al
USA/TX-HMH-7951/2020	EPI_ISL_545734	2020-06-30	Houston Methodist Hospital	Houston Methodist Hospital	S. Wesley Long et al
USA/TX-HMH-7952/2020	EPI_ISL_545735	2020-06-29	Houston Methodist Hospital	Houston Methodist Hospital	S. Wesley Long et al
USA/TX-HMH-7953/2020	EPI_ISL_545736	2020-06-29	Houston Methodist Hospital	Houston Methodist Hospital	S. Wesley Long et al
USA/TX-HMH-7955/2020	EPI_ISL_545737	2020-06-29	Houston Methodist Hospital	Houston Methodist Hospital	S. Wesley Long et al
USA/TX-HMH-7956/2020	EPI_ISL_545738	2020-06-26	Houston Methodist Hospital	Houston Methodist Hospital	S. Wesley Long et al
USA/TX-HMH-7957/2020	EPI_ISL_545739	2020-06-29	Houston Methodist Hospital	Houston Methodist Hospital	S. Wesley Long et al
USA/TX-HMH-7958/2020	EPI_ISL_545740	2020-07-01	Houston Methodist Hospital	Houston Methodist Hospital	S. Wesley Long et al
USA/TX-HMH-7959/2020	EPI_ISL_545741	2020-07-07	Houston Methodist Hospital	Houston Methodist Hospital	S. Wesley Long et al
USA/TX-HMH-7960/2020	EPI_ISL_545742	2020-06-30	Houston Methodist Hospital	Houston Methodist Hospital	S. Wesley Long et al
USA/TX-HMH-7961/2020	EPI_ISL_545743	2020-06-21	Houston Methodist Hospital	Houston Methodist Hospital	S. Wesley Long et al
USA/TX-HMH-7962/2020	EPI_ISL_545744	2020-06-21	Houston Methodist Hospital	Houston Methodist Hospital	S. Wesley Long et al
USA/TX-HMH-7963/2020	EPI_ISL_545745	2020-06-29	Houston Methodist Hospital	Houston Methodist Hospital	S. Wesley Long et al
USA/TX-HMH-7964/2020	EPI_ISL_545746	2020-06-29	Houston Methodist Hospital	Houston Methodist Hospital	S. Wesley Long et al
USA/TX-HMH-7965/2020	EPI_ISL_545747	2020-06-29	Houston Methodist Hospital	Houston Methodist Hospital	S. Wesley Long et al
USA/TX-HMH-7966/2020	EPI_ISL_545748	2020-06-29	Houston Methodist Hospital	Houston Methodist Hospital	S. Wesley Long et al
USA/TX-HMH-7967/2020	EPI_ISL_545749	2020-06-29	Houston Methodist Hospital	Houston Methodist Hospital	S. Wesley Long et al
USA/TX-HMH-7968/2020	EPI_ISL_545750	2020-06-29	Houston Methodist Hospital	Houston Methodist Hospital	S. Wesley Long et al
USA/TX-HMH-7969/2020	EPI_ISL_545751	2020-06-29	Houston Methodist Hospital	Houston Methodist Hospital	S. Wesley Long et al
USA/TX-HMH-7970/2020	EPI_ISL_545752	2020-07-01	Houston Methodist Hospital	Houston Methodist Hospital	S. Wesley Long et al
USA/TX-HMH-7971/2020	EPI_ISL_545753	2020-06-30	Houston Methodist Hospital	Houston Methodist Hospital	S. Wesley Long et al
USA/TX-HMH-7972/2020	EPI_ISL_545754	2020-07-06	Houston Methodist Hospital	Houston Methodist Hospital	S. Wesley Long et al
USA/TX-HMH-7973/2020	EPI_ISL_545755	2020-06-22	Houston Methodist Hospital	Houston Methodist Hospital	S. Wesley Long et al
USA/TX-HMH-7974/2020	EPI_ISL_545756	2020-06-30	Houston Methodist Hospital	Houston Methodist Hospital	S. Wesley Long et al
USA/TX-HMH-7975/2020	EPI_ISL_545757	2020-06-29	Houston Methodist Hospital	Houston Methodist Hospital	S. Wesley Long et al
USA/TX-HMH-7977/2020	EPI_ISL_545758	2020-06-30	Houston Methodist Hospital	Houston Methodist Hospital	S. Wesley Long et al
USA/TX-HMH-7978/2020	EPI_ISL_545759	2020-06-29	Houston Methodist Hospital	Houston Methodist Hospital	S. Wesley Long et al
USA/TX-HMH-7979/2020	EPI_ISL_545760	2020-06-29	Houston Methodist Hospital	Houston Methodist Hospital	S. Wesley Long et al
USA/TX-HMH-7980/2020	EPI_ISL_545761	2020-06-30	Houston Methodist Hospital	Houston Methodist Hospital	S. Wesley Long et al
USA/TX-HMH-7981/2020	EPI_ISL_545762	2020-06-30	Houston Methodist Hospital	Houston Methodist Hospital	S. Wesley Long et al
USA/TX-HMH-7982/2020	EPI_ISL_545763	2020-07-01	Houston Methodist Hospital	Houston Methodist Hospital	S. Wesley Long et al
USA/TX-HMH-7983/2020	EPI_ISL_545764	2020-06-30	Houston Methodist Hospital	Houston Methodist Hospital	S. Wesley Long et al
USA/TX-HMH-7984/2020	EPI_ISL_545765	2020-07-07	Houston Methodist Hospital	Houston Methodist Hospital	S. Wesley Long et al
USA/TX-HMH-7985/2020	EPI_ISL_545766	2020-07-01	Houston Methodist Hospital	Houston Methodist Hospital	S. Wesley Long et al
USA/TX-HMH-7986/2020	EPI_ISL_545767	2020-07-01	Houston Methodist Hospital	Houston Methodist Hospital	S. Wesley Long et al
USA/TX-HMH-7987/2020	EPI_ISL_545768	2020-06-29	Houston Methodist Hospital	Houston Methodist Hospital	S. Wesley Long et al
USA/TX-HMH-7989/2020	EPI_ISL_545769	2020-07-02	Houston Methodist Hospital	Houston Methodist Hospital	S. Wesley Long et al
USA/TX-HMH-799/2020	EPI_ISL_545770	2020-04-16	Houston Methodist Hospital	Houston Methodist Hospital	S. Wesley Long et al
USA/TX-HMH-7990/2020	EPI_ISL_545771	2020-07-01	Houston Methodist Hospital	Houston Methodist Hospital	S. Wesley Long et al
USA/TX-HMH-7991/2020	EPI_ISL_545772	2020-07-01	Houston Methodist Hospital	Houston Methodist Hospital	S. Wesley Long et al
USA/TX-HMH-7992/2020	EPI_ISL_545773	2020-07-05	Houston Methodist Hospital	Houston Methodist Hospital	S. Wesley Long et al
USA/TX-HMH-7993/2020	EPI_ISL_545774	2020-07-06	Houston Methodist Hospital	Houston Methodist Hospital	S. Wesley Long et al
USA/TX-HMH-7994/2020	EPI_ISL_545775	2020-07-07	Houston Methodist Hospital	Houston Methodist Hospital	S. Wesley Long et al
USA/TX-HMH-7995/2020	EPI_ISL_545776	2020-07-04	Houston Methodist Hospital	Houston Methodist Hospital	S. Wesley Long et al
USA/TX-HMH-7997/2020	EPI_ISL_545777	2020-07-01	Houston Methodist Hospital	Houston Methodist Hospital	S. Wesley Long et al
USA/TX-HMH-7998/2020	EPI_ISL_545778	2020-06-29	Houston Methodist Hospital	Houston Methodist Hospital	S. Wesley Long et al
USA/TX-HMH-7999/2020	EPI_ISL_545779	2020-07-01	Houston Methodist Hospital	Houston Methodist Hospital	S. Wesley Long et al
USA/TX-HMH-800/2020	EPI_ISL_545780	2020-04-08	Houston Methodist Hospital	Houston Methodist Hospital	S. Wesley Long et al
USA/TX-HMH-8001/2020	EPI_ISL_545781	2020-07-01	Houston Methodist Hospital	Houston Methodist Hospital	S. Wesley Long et al
USA/TX-HMH-8004/2020	EPI_ISL_545782	2020-07-03	Houston Methodist Hospital	Houston Methodist Hospital	S. Wesley Long et al
USA/TX-HMH-8005/2020	EPI_ISL_545783	2020-07-01	Houston Methodist Hospital	Houston Methodist Hospital	S. Wesley Long et al
USA/TX-HMH-8006/2020	EPI_ISL_545784	2020-07-06	Houston Methodist Hospital	Houston Methodist Hospital	S. Wesley Long et al
USA/TX-HMH-8007/2020	EPI_ISL_545785	2020-07-06	Houston Methodist Hospital	Houston Methodist Hospital	S. Wesley Long et al
USA/TX-HMH-8008/2020	EPI_ISL_545786	2020-07-07	Houston Methodist Hospital	Houston Methodist Hospital	S. Wesley Long et al
USA/TX-HMH-8009/2020	EPI_ISL_545787	2020-07-01	Houston Methodist Hospital	Houston Methodist Hospital	S. Wesley Long et al
USA/TX-HMH-801/2020	EPI_ISL_545788	2020-04-08	Houston Methodist Hospital	Houston Methodist Hospital	S. Wesley Long et al
USA/TX-HMH-8010/2020	EPI_ISL_545789	2020-07-01	Houston Methodist Hospital	Houston Methodist Hospital	S. Wesley Long et al
USA/TX-HMH-8011/2020	EPI_ISL_545790	2020-07-01	Houston Methodist Hospital	Houston Methodist Hospital	S. Wesley Long et al
USA/TX-HMH-8012/2020	EPI_ISL_545791	2020-07-01	Houston Methodist Hospital	Houston Methodist Hospital	S. Wesley Long et al
USA/TX-HMH-8013/2020	EPI_ISL_545792	2020-07-01	Houston Methodist Hospital	Houston Methodist Hospital	S. Wesley Long et al
USA/TX-HMH-8016/2020	EPI_ISL_545793	2020-07-03	Houston Methodist Hospital	Houston Methodist Hospital	S. Wesley Long et al
USA/TX-HMH-8017/2020	EPI_ISL_545794	2020-07-06	Houston Methodist Hospital	Houston Methodist Hospital	S. Wesley Long et al
USA/TX-HMH-8018/2020	EPI_ISL_545795	2020-07-06	Houston Methodist Hospital	Houston Methodist Hospital	S. Wesley Long et al
USA/TX-HMH-8020/2020	EPI_ISL_545796	2020-07-05	Houston Methodist Hospital	Houston Methodist Hospital	S. Wesley Long et al
USA/TX-HMH-8024/2020	EPI_ISL_545797	2020-07-01	Houston Methodist Hospital	Houston Methodist Hospital	S. Wesley Long et al
USA/TX-HMH-8026/2020	EPI_ISL_545798	2020-07-01	Houston Methodist Hospital	Houston Methodist Hospital	S. Wesley Long et al
USA/TX-HMH-8027/2020	EPI_ISL_545799	2020-07-01	Houston Methodist Hospital	Houston Methodist Hospital	S. Wesley Long et al
USA/TX-HMH-8029/2020	EPI_ISL_545800	2020-07-07	Houston Methodist Hospital	Houston Methodist Hospital	S. Wesley Long et al
USA/TX-HMH-803/2020	EPI_ISL_545801	2020-04-07	Houston Methodist Hospital	Houston Methodist Hospital	S. Wesley Long et al
USA/TX-HMH-8030/2020	EPI_ISL_545802	2020-07-07	Houston Methodist Hospital	Houston Methodist Hospital	S. Wesley Long et al
USA/TX-HMH-8031/2020	EPI_ISL_545803	2020-07-03	Houston Methodist Hospital	Houston Methodist Hospital	S. Wesley Long et al
USA/TX-HMH-8032/2020	EPI_ISL_545804	2020-07-04	Houston Methodist Hospital	Houston Methodist Hospital	S. Wesley Long et al
USA/TX-HMH-8033/2020	EPI_ISL_545805	2020-07-01	Houston Methodist Hospital	Houston Methodist Hospital	S. Wesley Long et al
USA/TX-HMH-8035/2020	EPI_ISL_545806	2020-07-01	Houston Methodist Hospital	Houston Methodist Hospital	S. Wesley Long et al
USA/TX-HMH-8037/2020	EPI_ISL_545807	2020-07-01	Houston Methodist Hospital	Houston Methodist Hospital	S. Wesley Long et al
USA/TX-HMH-8038/2020	EPI_ISL_545808	2020-07-01	Houston Methodist Hospital	Houston Methodist Hospital	S. Wesley Long et al
USA/TX-HMH-8039/2020	EPI_ISL_545809	2020-07-01	Houston Methodist Hospital	Houston Methodist Hospital	S. Wesley Long et al
USA/TX-HMH-804/2020	EPI_ISL_545810	2020-04-07	Houston Methodist Hospital	Houston Methodist Hospital	S. Wesley Long et al
USA/TX-HMH-8040/2020	EPI_ISL_545811	2020-07-01	Houston Methodist Hospital	Houston Methodist Hospital	S. Wesley Long et al
USA/TX-HMH-8041/2020	EPI_ISL_545812	2020-07-01	Houston Methodist Hospital	Houston Methodist Hospital	S. Wesley Long et al
USA/TX-HMH-8042/2020	EPI_ISL_545813	2020-07-07	Houston Methodist Hospital	Houston Methodist Hospital	S. Wesley Long et al
USA/TX-HMH-8043/2020	EPI_ISL_545814	2020-06-28	Houston Methodist Hospital	Houston Methodist Hospital	S. Wesley Long et al
USA/TX-HMH-8046/2020	EPI_ISL_545815	2020-07-01	Houston Methodist Hospital	Houston Methodist Hospital	S. Wesley Long et al
USA/TX-HMH-8049/2020	EPI_ISL_545816	2020-07-01	Houston Methodist Hospital	Houston Methodist Hospital	S. Wesley Long et al
USA/TX-HMH-805/2020	EPI_ISL_545817	2020-04-08	Houston Methodist Hospital	Houston Methodist Hospital	S. Wesley Long et al
USA/TX-HMH-8050/2020	EPI_ISL_545818	2020-07-01	Houston Methodist Hospital	Houston Methodist Hospital	S. Wesley Long et al
USA/TX-HMH-8051/2020	EPI_ISL_545819	2020-07-01	Houston Methodist Hospital	Houston Methodist Hospital	S. Wesley Long et al
USA/TX-HMH-8053/2020	EPI_ISL_545820	2020-07-05	Houston Methodist Hospital	Houston Methodist Hospital	S. Wesley Long et al
USA/TX-HMH-8054/2020	EPI_ISL_545821	2020-07-06	Houston Methodist Hospital	Houston Methodist Hospital	S. Wesley Long et al
USA/TX-HMH-8055/2020	EPI_ISL_545822	2020-07-01	Houston Methodist Hospital	Houston Methodist Hospital	S. Wesley Long et al
USA/TX-HMH-8056/2020	EPI_ISL_545823	2020-07-06	Houston Methodist Hospital	Houston Methodist Hospital	S. Wesley Long et al
USA/TX-HMH-8058/2020	EPI_ISL_545824	2020-07-01	Houston Methodist Hospital	Houston Methodist Hospital	S. Wesley Long et al
USA/TX-HMH-8059/2020	EPI_ISL_545825	2020-07-01	Houston Methodist Hospital	Houston Methodist Hospital	S. Wesley Long et al
USA/TX-HMH-806/2020	EPI_ISL_545826	2020-04-06	Houston Methodist Hospital	Houston Methodist Hospital	S. Wesley Long et al
USA/TX-HMH-8060/2020	EPI_ISL_545827	2020-07-01	Houston Methodist Hospital	Houston Methodist Hospital	S. Wesley Long et al
USA/TX-HMH-8061/2020	EPI_ISL_545828	2020-07-01	Houston Methodist Hospital	Houston Methodist Hospital	S. Wesley Long et al
USA/TX-HMH-8063/2020	EPI_ISL_545829	2020-07-01	Houston Methodist Hospital	Houston Methodist Hospital	S. Wesley Long et al
USA/TX-HMH-8064/2020	EPI_ISL_545830	2020-07-03	Houston Methodist Hospital	Houston Methodist Hospital	S. Wesley Long et al
USA/TX-HMH-8066/2020	EPI_ISL_545831	2020-07-07	Houston Methodist Hospital	Houston Methodist Hospital	S. Wesley Long et al
USA/TX-HMH-8067/2020	EPI_ISL_545832	2020-06-29	Houston Methodist Hospital	Houston Methodist Hospital	S. Wesley Long et al
USA/TX-HMH-8068/2020	EPI_ISL_545833	2020-07-07	Houston Methodist Hospital	Houston Methodist Hospital	S. Wesley Long et al
USA/TX-HMH-8069/2020	EPI_ISL_545834	2020-07-01	Houston Methodist Hospital	Houston Methodist Hospital	S. Wesley Long et al
USA/TX-HMH-807/2020	EPI_ISL_545835	2020-04-10	Houston Methodist Hospital	Houston Methodist Hospital	S. Wesley Long et al
USA/TX-HMH-8070/2020	EPI_ISL_545836	2020-07-01	Houston Methodist Hospital	Houston Methodist Hospital	S. Wesley Long et al
USA/TX-HMH-8071/2020	EPI_ISL_545837	2020-07-01	Houston Methodist Hospital	Houston Methodist Hospital	S. Wesley Long et al
USA/TX-HMH-8072/2020	EPI_ISL_545838	2020-07-01	Houston Methodist Hospital	Houston Methodist Hospital	S. Wesley Long et al
USA/TX-HMH-8073/2020	EPI_ISL_545839	2020-07-01	Houston Methodist Hospital	Houston Methodist Hospital	S. Wesley Long et al
USA/TX-HMH-8074/2020	EPI_ISL_545840	2020-07-01	Houston Methodist Hospital	Houston Methodist Hospital	S. Wesley Long et al
USA/TX-HMH-8076/2020	EPI_ISL_545841	2020-07-03	Houston Methodist Hospital	Houston Methodist Hospital	S. Wesley Long et al
USA/TX-HMH-8077/2020	EPI_ISL_545842	2020-07-04	Houston Methodist Hospital	Houston Methodist Hospital	S. Wesley Long et al
USA/TX-HMH-8078/2020	EPI_ISL_545843	2020-07-05	Houston Methodist Hospital	Houston Methodist Hospital	S. Wesley Long et al
USA/TX-HMH-810/2020	EPI_ISL_545844	2020-04-08	Houston Methodist Hospital	Houston Methodist Hospital	S. Wesley Long et al
USA/TX-HMH-811/2020	EPI_ISL_545845	2020-04-20	Houston Methodist Hospital	Houston Methodist Hospital	S. Wesley Long et al
USA/TX-HMH-812/2020	EPI_ISL_545846	2020-04-10	Houston Methodist Hospital	Houston Methodist Hospital	S. Wesley Long et al
USA/TX-HMH-813/2020	EPI_ISL_545847	2020-04-10	Houston Methodist Hospital	Houston Methodist Hospital	S. Wesley Long et al
USA/TX-HMH-814/2020	EPI_ISL_545848	2020-04-10	Houston Methodist Hospital	Houston Methodist Hospital	S. Wesley Long et al
USA/TX-HMH-815/2020	EPI_ISL_545849	2020-04-10	Houston Methodist Hospital	Houston Methodist Hospital	S. Wesley Long et al
USA/TX-HMH-816/2020	EPI_ISL_545850	2020-04-10	Houston Methodist Hospital	Houston Methodist Hospital	S. Wesley Long et al
USA/TX-HMH-817/2020	EPI_ISL_545851	2020-04-08	Houston Methodist Hospital	Houston Methodist Hospital	S. Wesley Long et al
USA/TX-HMH-819/2020	EPI_ISL_545852	2020-04-08	Houston Methodist Hospital	Houston Methodist Hospital	S. Wesley Long et al
USA/TX-HMH-821/2020	EPI_ISL_545853	2020-04-08	Houston Methodist Hospital	Houston Methodist Hospital	S. Wesley Long et al
USA/TX-HMH-822/2020	EPI_ISL_545854	2020-04-07	Houston Methodist Hospital	Houston Methodist Hospital	S. Wesley Long et al
USA/TX-HMH-823/2020	EPI_ISL_545855	2020-04-05	Houston Methodist Hospital	Houston Methodist Hospital	S. Wesley Long et al
USA/TX-HMH-824/2020	EPI_ISL_545856	2020-04-08	Houston Methodist Hospital	Houston Methodist Hospital	S. Wesley Long et al
USA/TX-HMH-830/2020	EPI_ISL_545857	2020-04-10	Houston Methodist Hospital	Houston Methodist Hospital	S. Wesley Long et al
USA/TX-HMH-835/2020	EPI_ISL_545858	2020-04-04	Houston Methodist Hospital	Houston Methodist Hospital	S. Wesley Long et al
USA/TX-HMH-836/2020	EPI_ISL_545859	2020-04-10	Houston Methodist Hospital	Houston Methodist Hospital	S. Wesley Long et al
USA/TX-HMH-837/2020	EPI_ISL_545860	2020-04-09	Houston Methodist Hospital	Houston Methodist Hospital	S. Wesley Long et al
USA/TX-HMH-838/2020	EPI_ISL_545861	2020-04-10	Houston Methodist Hospital	Houston Methodist Hospital	S. Wesley Long et al
USA/TX-HMH-839/2020	EPI_ISL_545862	2020-04-09	Houston Methodist Hospital	Houston Methodist Hospital	S. Wesley Long et al
USA/TX-HMH-841/2020	EPI_ISL_545863	2020-04-09	Houston Methodist Hospital	Houston Methodist Hospital	S. Wesley Long et al
USA/TX-HMH-842/2020	EPI_ISL_545864	2020-04-09	Houston Methodist Hospital	Houston Methodist Hospital	S. Wesley Long et al
USA/TX-HMH-844/2020	EPI_ISL_545865	2020-04-09	Houston Methodist Hospital	Houston Methodist Hospital	S. Wesley Long et al
USA/TX-HMH-845/2020	EPI_ISL_545866	2020-04-05	Houston Methodist Hospital	Houston Methodist Hospital	S. Wesley Long et al
USA/TX-HMH-846/2020	EPI_ISL_545867	2020-04-01	Houston Methodist Hospital	Houston Methodist Hospital	S. Wesley Long et al
USA/TX-HMH-848/2020	EPI_ISL_545868	2020-04-05	Houston Methodist Hospital	Houston Methodist Hospital	S. Wesley Long et al
USA/TX-HMH-849/2020	EPI_ISL_545869	2020-04-03	Houston Methodist Hospital	Houston Methodist Hospital	S. Wesley Long et al
USA/TX-HMH-850/2020	EPI_ISL_545870	2020-04-03	Houston Methodist Hospital	Houston Methodist Hospital	S. Wesley Long et al
USA/TX-HMH-851/2020	EPI_ISL_545871	2020-04-03	Houston Methodist Hospital	Houston Methodist Hospital	S. Wesley Long et al
USA/TX-HMH-852/2020	EPI_ISL_545872	2020-04-03	Houston Methodist Hospital	Houston Methodist Hospital	S. Wesley Long et al
USA/TX-HMH-853/2020	EPI_ISL_545873	2020-04-03	Houston Methodist Hospital	Houston Methodist Hospital	S. Wesley Long et al
USA/TX-HMH-854/2020	EPI_ISL_545874	2020-04-03	Houston Methodist Hospital	Houston Methodist Hospital	S. Wesley Long et al
USA/TX-HMH-855/2020	EPI_ISL_545875	2020-04-08	Houston Methodist Hospital	Houston Methodist Hospital	S. Wesley Long et al
USA/TX-HMH-858/2020	EPI_ISL_545876	2020-04-06	Houston Methodist Hospital	Houston Methodist Hospital	S. Wesley Long et al
USA/TX-HMH-860/2020	EPI_ISL_545877	2020-04-04	Houston Methodist Hospital	Houston Methodist Hospital	S. Wesley Long et al
USA/TX-HMH-861/2020	EPI_ISL_545878	2020-04-05	Houston Methodist Hospital	Houston Methodist Hospital	S. Wesley Long et al
USA/TX-HMH-862/2020	EPI_ISL_545879	2020-04-05	Houston Methodist Hospital	Houston Methodist Hospital	S. Wesley Long et al
USA/TX-HMH-863/2020	EPI_ISL_545880	2020-04-02	Houston Methodist Hospital	Houston Methodist Hospital	S. Wesley Long et al
USA/TX-HMH-864/2020	EPI_ISL_545881	2020-04-16	Houston Methodist Hospital	Houston Methodist Hospital	S. Wesley Long et al
USA/TX-HMH-865/2020	EPI_ISL_545882	2020-04-01	Houston Methodist Hospital	Houston Methodist Hospital	S. Wesley Long et al
USA/TX-HMH-866/2020	EPI_ISL_545883	2020-04-05	Houston Methodist Hospital	Houston Methodist Hospital	S. Wesley Long et al
USA/TX-HMH-867/2020	EPI_ISL_545884	2020-04-05	Houston Methodist Hospital	Houston Methodist Hospital	S. Wesley Long et al
USA/TX-HMH-868/2020	EPI_ISL_545885	2020-04-04	Houston Methodist Hospital	Houston Methodist Hospital	S. Wesley Long et al
USA/TX-HMH-869/2020	EPI_ISL_545886	2020-04-02	Houston Methodist Hospital	Houston Methodist Hospital	S. Wesley Long et al
USA/TX-HMH-870/2020	EPI_ISL_545887	2020-04-08	Houston Methodist Hospital	Houston Methodist Hospital	S. Wesley Long et al
USA/TX-HMH-871/2020	EPI_ISL_545888	2020-04-08	Houston Methodist Hospital	Houston Methodist Hospital	S. Wesley Long et al
USA/TX-HMH-872/2020	EPI_ISL_545889	2020-04-06	Houston Methodist Hospital	Houston Methodist Hospital	S. Wesley Long et al
USA/TX-HMH-873/2020	EPI_ISL_545890	2020-04-07	Houston Methodist Hospital	Houston Methodist Hospital	S. Wesley Long et al
USA/TX-HMH-874/2020	EPI_ISL_545891	2020-04-02	Houston Methodist Hospital	Houston Methodist Hospital	S. Wesley Long et al
USA/TX-HMH-875/2020	EPI_ISL_545892	2020-04-07	Houston Methodist Hospital	Houston Methodist Hospital	S. Wesley Long et al
USA/TX-HMH-876/2020	EPI_ISL_545893	2020-04-15	Houston Methodist Hospital	Houston Methodist Hospital	S. Wesley Long et al
USA/TX-HMH-877/2020	EPI_ISL_545894	2020-04-20	Houston Methodist Hospital	Houston Methodist Hospital	S. Wesley Long et al
USA/TX-HMH-881/2020	EPI_ISL_545895	2020-04-20	Houston Methodist Hospital	Houston Methodist Hospital	S. Wesley Long et al
USA/TX-HMH-882/2020	EPI_ISL_545896	2020-04-20	Houston Methodist Hospital	Houston Methodist Hospital	S. Wesley Long et al
USA/TX-HMH-884/2020	EPI_ISL_545897	2020-04-14	Houston Methodist Hospital	Houston Methodist Hospital	S. Wesley Long et al
USA/TX-HMH-885/2020	EPI_ISL_545898	2020-04-15	Houston Methodist Hospital	Houston Methodist Hospital	S. Wesley Long et al
USA/TX-HMH-886/2020	EPI_ISL_545899	2020-04-15	Houston Methodist Hospital	Houston Methodist Hospital	S. Wesley Long et al
USA/TX-HMH-887/2020	EPI_ISL_545900	2020-04-15	Houston Methodist Hospital	Houston Methodist Hospital	S. Wesley Long et al
USA/TX-HMH-888/2020	EPI_ISL_545901	2020-04-16	Houston Methodist Hospital	Houston Methodist Hospital	S. Wesley Long et al
USA/TX-HMH-889/2020	EPI_ISL_545902	2020-04-16	Houston Methodist Hospital	Houston Methodist Hospital	S. Wesley Long et al
USA/TX-HMH-890/2020	EPI_ISL_545903	2020-04-16	Houston Methodist Hospital	Houston Methodist Hospital	S. Wesley Long et al
USA/TX-HMH-891/2020	EPI_ISL_545904	2020-04-17	Houston Methodist Hospital	Houston Methodist Hospital	S. Wesley Long et al
USA/TX-HMH-893/2020	EPI_ISL_545905	2020-04-15	Houston Methodist Hospital	Houston Methodist Hospital	S. Wesley Long et al
USA/TX-HMH-894/2020	EPI_ISL_545906	2020-04-16	Houston Methodist Hospital	Houston Methodist Hospital	S. Wesley Long et al
USA/TX-HMH-895/2020	EPI_ISL_545907	2020-04-10	Houston Methodist Hospital	Houston Methodist Hospital	S. Wesley Long et al
USA/TX-HMH-896/2020	EPI_ISL_545908	2020-04-10	Houston Methodist Hospital	Houston Methodist Hospital	S. Wesley Long et al
USA/TX-HMH-906/2020	EPI_ISL_545909	2020-04-09	Houston Methodist Hospital	Houston Methodist Hospital	S. Wesley Long et al
USA/TX-HMH-908/2020	EPI_ISL_545910	2020-04-14	Houston Methodist Hospital	Houston Methodist Hospital	S. Wesley Long et al
USA/TX-HMH-909/2020	EPI_ISL_545911	2020-04-04	Houston Methodist Hospital	Houston Methodist Hospital	S. Wesley Long et al
USA/TX-HMH-911/2020	EPI_ISL_545912	2020-04-06	Houston Methodist Hospital	Houston Methodist Hospital	S. Wesley Long et al
USA/TX-HMH-912/2020	EPI_ISL_545913	2020-04-14	Houston Methodist Hospital	Houston Methodist Hospital	S. Wesley Long et al
USA/TX-HMH-913/2020	EPI_ISL_545914	2020-04-16	Houston Methodist Hospital	Houston Methodist Hospital	S. Wesley Long et al
USA/TX-HMH-914/2020	EPI_ISL_545915	2020-04-16	Houston Methodist Hospital	Houston Methodist Hospital	S. Wesley Long et al
USA/TX-HMH-915/2020	EPI_ISL_545916	2020-04-16	Houston Methodist Hospital	Houston Methodist Hospital	S. Wesley Long et al
USA/TX-HMH-916/2020	EPI_ISL_545917	2020-04-17	Houston Methodist Hospital	Houston Methodist Hospital	S. Wesley Long et al
USA/TX-HMH-918/2020	EPI_ISL_545918	2020-04-17	Houston Methodist Hospital	Houston Methodist Hospital	S. Wesley Long et al
USA/TX-HMH-920/2020	EPI_ISL_545919	2020-04-17	Houston Methodist Hospital	Houston Methodist Hospital	S. Wesley Long et al
USA/TX-HMH-921/2020	EPI_ISL_545920	2020-04-17	Houston Methodist Hospital	Houston Methodist Hospital	S. Wesley Long et al
USA/TX-HMH-922/2020	EPI_ISL_545921	2020-04-17	Houston Methodist Hospital	Houston Methodist Hospital	S. Wesley Long et al
USA/TX-HMH-924/2020	EPI_ISL_545922	2020-04-14	Houston Methodist Hospital	Houston Methodist Hospital	S. Wesley Long et al
USA/TX-HMH-928/2020	EPI_ISL_545923	2020-04-14	Houston Methodist Hospital	Houston Methodist Hospital	S. Wesley Long et al
USA/TX-HMH-929/2020	EPI_ISL_545924	2020-04-14	Houston Methodist Hospital	Houston Methodist Hospital	S. Wesley Long et al
USA/TX-HMH-930/2020	EPI_ISL_545925	2020-04-17	Houston Methodist Hospital	Houston Methodist Hospital	S. Wesley Long et al
USA/TX-HMH-934/2020	EPI_ISL_545926	2020-04-15	Houston Methodist Hospital	Houston Methodist Hospital	S. Wesley Long et al
USA/TX-HMH-944/2020	EPI_ISL_545927	2020-04-15	Houston Methodist Hospital	Houston Methodist Hospital	S. Wesley Long et al
USA/TX-HMH-948/2020	EPI_ISL_545928	2020-04-16	Houston Methodist Hospital	Houston Methodist Hospital	S. Wesley Long et al
USA/TX-HMH-955/2020	EPI_ISL_545929	2020-04-14	Houston Methodist Hospital	Houston Methodist Hospital	S. Wesley Long et al
USA/TX-HMH-956/2020	EPI_ISL_545930	2020-04-14	Houston Methodist Hospital	Houston Methodist Hospital	S. Wesley Long et al
USA/TX-HMH-957/2020	EPI_ISL_545931	2020-04-14	Houston Methodist Hospital	Houston Methodist Hospital	S. Wesley Long et al
USA/TX-HMH-958/2020	EPI_ISL_545932	2020-04-14	Houston Methodist Hospital	Houston Methodist Hospital	S. Wesley Long et al
USA/TX-HMH-959/2020	EPI_ISL_545933	2020-04-07	Houston Methodist Hospital	Houston Methodist Hospital	S. Wesley Long et al
USA/TX-HMH-960/2020	EPI_ISL_545934	2020-04-07	Houston Methodist Hospital	Houston Methodist Hospital	S. Wesley Long et al
USA/TX-HMH-961/2020	EPI_ISL_545935	2020-04-07	Houston Methodist Hospital	Houston Methodist Hospital	S. Wesley Long et al
USA/TX-HMH-962/2020	EPI_ISL_545936	2020-04-09	Houston Methodist Hospital	Houston Methodist Hospital	S. Wesley Long et al
USA/TX-HMH-967/2020	EPI_ISL_545937	2020-04-07	Houston Methodist Hospital	Houston Methodist Hospital	S. Wesley Long et al
USA/TX-HMH-969/2020	EPI_ISL_545938	2020-04-11	Houston Methodist Hospital	Houston Methodist Hospital	S. Wesley Long et al
USA/TX-HMH-970/2020	EPI_ISL_545939	2020-04-10	Houston Methodist Hospital	Houston Methodist Hospital	S. Wesley Long et al
USA/TX-HMH-973/2020	EPI_ISL_545940	2020-04-10	Houston Methodist Hospital	Houston Methodist Hospital	S. Wesley Long et al
USA/TX-HMH-974/2020	EPI_ISL_545941	2020-04-10	Houston Methodist Hospital	Houston Methodist Hospital	S. Wesley Long et al
USA/TX-HMH-975/2020	EPI_ISL_545942	2020-04-07	Houston Methodist Hospital	Houston Methodist Hospital	S. Wesley Long et al
USA/TX-HMH-978/2020	EPI_ISL_545943	2020-04-09	Houston Methodist Hospital	Houston Methodist Hospital	S. Wesley Long et al
USA/TX-HMH-979/2020	EPI_ISL_545944	2020-04-09	Houston Methodist Hospital	Houston Methodist Hospital	S. Wesley Long et al
USA/TX-HMH-983/2020	EPI_ISL_545945	2020-04-10	Houston Methodist Hospital	Houston Methodist Hospital	S. Wesley Long et al
USA/TX-HMH-984/2020	EPI_ISL_545946	2020-04-10	Houston Methodist Hospital	Houston Methodist Hospital	S. Wesley Long et al
USA/TX-HMH-985/2020	EPI_ISL_545947	2020-04-10	Houston Methodist Hospital	Houston Methodist Hospital	S. Wesley Long et al
USA/TX-HMH-986/2020	EPI_ISL_545948	2020-04-10	Houston Methodist Hospital	Houston Methodist Hospital	S. Wesley Long et al
USA/TX-HMH-992/2020	EPI_ISL_545949	2020-04-10	Houston Methodist Hospital	Houston Methodist Hospital	S. Wesley Long et al
USA/TX-HMH-993/2020	EPI_ISL_545950	2020-04-09	Houston Methodist Hospital	Houston Methodist Hospital	S. Wesley Long et al
USA/TX-HMH-994/2020	EPI_ISL_545951	2020-04-07	Houston Methodist Hospital	Houston Methodist Hospital	S. Wesley Long et al
USA/TX-HMH-995/2020	EPI_ISL_545952	2020-04-05	Houston Methodist Hospital	Houston Methodist Hospital	S. Wesley Long et al
USA/TX-HMH-996/2020	EPI_ISL_545953	2020-04-03	Houston Methodist Hospital	Houston Methodist Hospital	S. Wesley Long et al
USA/TX-HMH01/2020	EPI_ISL_434712	2020-03-16	Houston Methodist Hospital	Houston Methodist Hospital	S. Wesley Long et al
USA/TX-HMH010/2020	EPI_ISL_434721	2020-03-15	Houston Methodist Hospital	Houston Methodist Hospital	S. Wesley Long et al
USA/TX-HMH0100/2020	EPI_ISL_434805	2020-03-19	Houston Methodist Hospital	Houston Methodist Hospital	S. Wesley Long et al
USA/TX-HMH0101/2020	EPI_ISL_434806	2020-03-19	Houston Methodist Hospital	Houston Methodist Hospital	S. Wesley Long et al
USA/TX-HMH0102/2020	EPI_ISL_434807	2020-03-20	Houston Methodist Hospital	Houston Methodist Hospital	S. Wesley Long et al
USA/TX-HMH0103/2020	EPI_ISL_434808	2020-03-19	Houston Methodist Hospital	Houston Methodist Hospital	S. Wesley Long et al
USA/TX-HMH0104/2020	EPI_ISL_434809	2020-03-20	Houston Methodist Hospital	Houston Methodist Hospital	S. Wesley Long et al
USA/TX-HMH0105/2020	EPI_ISL_434810	2020-03-20	Houston Methodist Hospital	Houston Methodist Hospital	S. Wesley Long et al
USA/TX-HMH0108/2020	EPI_ISL_434811	2020-03-20	Houston Methodist Hospital	Houston Methodist Hospital	S. Wesley Long et al
USA/TX-HMH011/2020	EPI_ISL_434722	2020-03-13	Houston Methodist Hospital	Houston Methodist Hospital	S. Wesley Long et al
USA/TX-HMH0110/2020	EPI_ISL_434812	2020-03-20	Houston Methodist Hospital	Houston Methodist Hospital	S. Wesley Long et al
USA/TX-HMH0111/2020	EPI_ISL_434813	2020-03-20	Houston Methodist Hospital	Houston Methodist Hospital	S. Wesley Long et al
USA/TX-HMH0112/2020	EPI_ISL_434814	2020-03-20	Houston Methodist Hospital	Houston Methodist Hospital	S. Wesley Long et al
USA/TX-HMH0113/2020	EPI_ISL_434815	2020-03-20	Houston Methodist Hospital	Houston Methodist Hospital	S. Wesley Long et al
USA/TX-HMH0114/2020	EPI_ISL_434816	2020-03-20	Houston Methodist Hospital	Houston Methodist Hospital	S. Wesley Long et al
USA/TX-HMH0115/2020	EPI_ISL_434817	2020-03-20	Houston Methodist Hospital	Houston Methodist Hospital	S. Wesley Long et al
USA/TX-HMH0117/2020	EPI_ISL_434818	2020-03-20	Houston Methodist Hospital	Houston Methodist Hospital	S. Wesley Long et al
USA/TX-HMH0118/2020	EPI_ISL_434819	2020-03-20	Houston Methodist Hospital	Houston Methodist Hospital	S. Wesley Long et al
USA/TX-HMH0119/2020	EPI_ISL_434820	2020-03-20	Houston Methodist Hospital	Houston Methodist Hospital	S. Wesley Long et al
USA/TX-HMH012/2020	EPI_ISL_434723	2020-03-15	Houston Methodist Hospital	Houston Methodist Hospital	S. Wesley Long et al
USA/TX-HMH0121/2020	EPI_ISL_434821	2020-03-20	Houston Methodist Hospital	Houston Methodist Hospital	S. Wesley Long et al
USA/TX-HMH0122/2020	EPI_ISL_434822	2020-03-20	Houston Methodist Hospital	Houston Methodist Hospital	S. Wesley Long et al
USA/TX-HMH0123/2020	EPI_ISL_434823	2020-03-20	Houston Methodist Hospital	Houston Methodist Hospital	S. Wesley Long et al
USA/TX-HMH0124/2020	EPI_ISL_434824	2020-03-20	Houston Methodist Hospital	Houston Methodist Hospital	S. Wesley Long et al
USA/TX-HMH0125/2020	EPI_ISL_434825	2020-03-20	Houston Methodist Hospital	Houston Methodist Hospital	S. Wesley Long et al
USA/TX-HMH0126/2020	EPI_ISL_434826	2020-03-20	Houston Methodist Hospital	Houston Methodist Hospital	S. Wesley Long et al
USA/TX-HMH0127/2020	EPI_ISL_434827	2020-03-20	Houston Methodist Hospital	Houston Methodist Hospital	S. Wesley Long et al
USA/TX-HMH0128/2020	EPI_ISL_434828	2020-03-21	Houston Methodist Hospital	Houston Methodist Hospital	S. Wesley Long et al
USA/TX-HMH0129/2020	EPI_ISL_434829	2020-03-21	Houston Methodist Hospital	Houston Methodist Hospital	S. Wesley Long et al
USA/TX-HMH0130/2020	EPI_ISL_434830	2020-03-21	Houston Methodist Hospital	Houston Methodist Hospital	S. Wesley Long et al
USA/TX-HMH0131/2020	EPI_ISL_434831	2020-03-21	Houston Methodist Hospital	Houston Methodist Hospital	S. Wesley Long et al
USA/TX-HMH0132/2020	EPI_ISL_434832	2020-03-21	Houston Methodist Hospital	Houston Methodist Hospital	S. Wesley Long et al
USA/TX-HMH0133/2020	EPI_ISL_434833	2020-03-21	Houston Methodist Hospital	Houston Methodist Hospital	S. Wesley Long et al
USA/TX-HMH0134/2020	EPI_ISL_434834	2020-03-21	Houston Methodist Hospital	Houston Methodist Hospital	S. Wesley Long et al
USA/TX-HMH0135/2020	EPI_ISL_434835	2020-03-21	Houston Methodist Hospital	Houston Methodist Hospital	S. Wesley Long et al
USA/TX-HMH0136/2020	EPI_ISL_434836	2020-03-21	Houston Methodist Hospital	Houston Methodist Hospital	S. Wesley Long et al
USA/TX-HMH0137/2020	EPI_ISL_434837	2020-03-21	Houston Methodist Hospital	Houston Methodist Hospital	S. Wesley Long et al
USA/TX-HMH0138/2020	EPI_ISL_434838	2020-03-21	Houston Methodist Hospital	Houston Methodist Hospital	S. Wesley Long et al
USA/TX-HMH014/2020	EPI_ISL_434724	2020-03-14	Houston Methodist Hospital	Houston Methodist Hospital	S. Wesley Long et al
USA/TX-HMH0140/2020	EPI_ISL_434839	2020-03-21	Houston Methodist Hospital	Houston Methodist Hospital	S. Wesley Long et al
USA/TX-HMH0141/2020	EPI_ISL_434840	2020-03-21	Houston Methodist Hospital	Houston Methodist Hospital	S. Wesley Long et al
USA/TX-HMH0142/2020	EPI_ISL_434841	2020-03-21	Houston Methodist Hospital	Houston Methodist Hospital	S. Wesley Long et al
USA/TX-HMH0143/2020	EPI_ISL_434842	2020-03-22	Houston Methodist Hospital	Houston Methodist Hospital	S. Wesley Long et al
USA/TX-HMH0144/2020	EPI_ISL_434843	2020-03-22	Houston Methodist Hospital	Houston Methodist Hospital	S. Wesley Long et al
USA/TX-HMH0145/2020	EPI_ISL_434844	2020-03-22	Houston Methodist Hospital	Houston Methodist Hospital	S. Wesley Long et al
USA/TX-HMH0146/2020	EPI_ISL_434845	2020-03-22	Houston Methodist Hospital	Houston Methodist Hospital	S. Wesley Long et al
USA/TX-HMH0147/2020	EPI_ISL_434846	2020-03-22	Houston Methodist Hospital	Houston Methodist Hospital	S. Wesley Long et al
USA/TX-HMH0148/2020	EPI_ISL_434847	2020-03-22	Houston Methodist Hospital	Houston Methodist Hospital	S. Wesley Long et al
USA/TX-HMH0149/2020	EPI_ISL_434848	2020-03-22	Houston Methodist Hospital	Houston Methodist Hospital	S. Wesley Long et al
USA/TX-HMH015/2020	EPI_ISL_434725	2020-03-15	Houston Methodist Hospital	Houston Methodist Hospital	S. Wesley Long et al
USA/TX-HMH0150/2020	EPI_ISL_434849	2020-03-22	Houston Methodist Hospital	Houston Methodist Hospital	S. Wesley Long et al
USA/TX-HMH0151/2020	EPI_ISL_434850	2020-03-22	Houston Methodist Hospital	Houston Methodist Hospital	S. Wesley Long et al
USA/TX-HMH0152/2020	EPI_ISL_434851	2020-03-22	Houston Methodist Hospital	Houston Methodist Hospital	S. Wesley Long et al
USA/TX-HMH0153/2020	EPI_ISL_434852	2020-03-22	Houston Methodist Hospital	Houston Methodist Hospital	S. Wesley Long et al
USA/TX-HMH0154/2020	EPI_ISL_434853	2020-03-22	Houston Methodist Hospital	Houston Methodist Hospital	S. Wesley Long et al
USA/TX-HMH0155/2020	EPI_ISL_434854	2020-03-23	Houston Methodist Hospital	Houston Methodist Hospital	S. Wesley Long et al
USA/TX-HMH0156/2020	EPI_ISL_434855	2020-03-23	Houston Methodist Hospital	Houston Methodist Hospital	S. Wesley Long et al
USA/TX-HMH0157/2020	EPI_ISL_434856	2020-03-23	Houston Methodist Hospital	Houston Methodist Hospital	S. Wesley Long et al
USA/TX-HMH0158/2020	EPI_ISL_434857	2020-03-23	Houston Methodist Hospital	Houston Methodist Hospital	S. Wesley Long et al
USA/TX-HMH0159/2020	EPI_ISL_434858	2020-03-23	Houston Methodist Hospital	Houston Methodist Hospital	S. Wesley Long et al
USA/TX-HMH016/2020	EPI_ISL_434726	2020-03-13	Houston Methodist Hospital	Houston Methodist Hospital	S. Wesley Long et al
USA/TX-HMH0160/2020	EPI_ISL_434859	2020-03-23	Houston Methodist Hospital	Houston Methodist Hospital	S. Wesley Long et al
USA/TX-HMH017/2020	EPI_ISL_434727	2020-03-13	Houston Methodist Hospital	Houston Methodist Hospital	S. Wesley Long et al
USA/TX-HMH018/2020	EPI_ISL_434728	2020-03-16	Houston Methodist Hospital	Houston Methodist Hospital	S. Wesley Long et al
USA/TX-HMH0182/2020	EPI_ISL_434860	2020-03-23	Houston Methodist Hospital	Houston Methodist Hospital	S. Wesley Long et al
USA/TX-HMH0183/2020	EPI_ISL_434861	2020-03-23	Houston Methodist Hospital	Houston Methodist Hospital	S. Wesley Long et al
USA/TX-HMH0184/2020	EPI_ISL_434862	2020-03-23	Houston Methodist Hospital	Houston Methodist Hospital	S. Wesley Long et al
USA/TX-HMH0185/2020	EPI_ISL_434863	2020-03-23	Houston Methodist Hospital	Houston Methodist Hospital	S. Wesley Long et al
USA/TX-HMH0186/2020	EPI_ISL_434864	2020-03-23	Houston Methodist Hospital	Houston Methodist Hospital	S. Wesley Long et al
USA/TX-HMH0189/2020	EPI_ISL_434865	2020-03-23	Houston Methodist Hospital	Houston Methodist Hospital	S. Wesley Long et al
USA/TX-HMH019/2020	EPI_ISL_434729	2020-03-17	Houston Methodist Hospital	Houston Methodist Hospital	S. Wesley Long et al
USA/TX-HMH0191/2020	EPI_ISL_434866	2020-03-23	Houston Methodist Hospital	Houston Methodist Hospital	S. Wesley Long et al
USA/TX-HMH0192/2020	EPI_ISL_434867	2020-03-23	Houston Methodist Hospital	Houston Methodist Hospital	S. Wesley Long et al
USA/TX-HMH0193/2020	EPI_ISL_434868	2020-03-23	Houston Methodist Hospital	Houston Methodist Hospital	S. Wesley Long et al
USA/TX-HMH0194/2020	EPI_ISL_434869	2020-03-23	Houston Methodist Hospital	Houston Methodist Hospital	S. Wesley Long et al
USA/TX-HMH0195/2020	EPI_ISL_434870	2020-03-23	Houston Methodist Hospital	Houston Methodist Hospital	S. Wesley Long et al
USA/TX-HMH0196/2020	EPI_ISL_434871	2020-03-23	Houston Methodist Hospital	Houston Methodist Hospital	S. Wesley Long et al
USA/TX-HMH0197/2020	EPI_ISL_434872	2020-03-23	Houston Methodist Hospital	Houston Methodist Hospital	S. Wesley Long et al
USA/TX-HMH0198/2020	EPI_ISL_434873	2020-03-24	Houston Methodist Hospital	Houston Methodist Hospital	S. Wesley Long et al
USA/TX-HMH0199/2020	EPI_ISL_434874	2020-03-23	Houston Methodist Hospital	Houston Methodist Hospital	S. Wesley Long et al
USA/TX-HMH02/2020	EPI_ISL_434713	2020-03-16	Houston Methodist Hospital	Houston Methodist Hospital	S. Wesley Long et al
USA/TX-HMH020/2020	EPI_ISL_434730	2020-03-13	Houston Methodist Hospital	Houston Methodist Hospital	S. Wesley Long et al
USA/TX-HMH0200/2020	EPI_ISL_434875	2020-03-24	Houston Methodist Hospital	Houston Methodist Hospital	S. Wesley Long et al
USA/TX-HMH0201/2020	EPI_ISL_434876	2020-03-24	Houston Methodist Hospital	Houston Methodist Hospital	S. Wesley Long et al
USA/TX-HMH0202/2020	EPI_ISL_434877	2020-03-24	Houston Methodist Hospital	Houston Methodist Hospital	S. Wesley Long et al
USA/TX-HMH0203/2020	EPI_ISL_434878	2020-03-24	Houston Methodist Hospital	Houston Methodist Hospital	S. Wesley Long et al
USA/TX-HMH0204/2020	EPI_ISL_434879	2020-03-24	Houston Methodist Hospital	Houston Methodist Hospital	S. Wesley Long et al
USA/TX-HMH0205/2020	EPI_ISL_434880	2020-03-24	Houston Methodist Hospital	Houston Methodist Hospital	S. Wesley Long et al
USA/TX-HMH0206/2020	EPI_ISL_434881	2020-03-24	Houston Methodist Hospital	Houston Methodist Hospital	S. Wesley Long et al
USA/TX-HMH0207/2020	EPI_ISL_434882	2020-03-24	Houston Methodist Hospital	Houston Methodist Hospital	S. Wesley Long et al
USA/TX-HMH0208/2020	EPI_ISL_434883	2020-03-24	Houston Methodist Hospital	Houston Methodist Hospital	S. Wesley Long et al
USA/TX-HMH0209/2020	EPI_ISL_434884	2020-03-24	Houston Methodist Hospital	Houston Methodist Hospital	S. Wesley Long et al
USA/TX-HMH021/2020	EPI_ISL_434731	2020-03-17	Houston Methodist Hospital	Houston Methodist Hospital	S. Wesley Long et al
USA/TX-HMH0210/2020	EPI_ISL_434885	2020-03-24	Houston Methodist Hospital	Houston Methodist Hospital	S. Wesley Long et al
USA/TX-HMH0211/2020	EPI_ISL_434886	2020-03-24	Houston Methodist Hospital	Houston Methodist Hospital	S. Wesley Long et al
USA/TX-HMH0212/2020	EPI_ISL_434887	2020-03-24	Houston Methodist Hospital	Houston Methodist Hospital	S. Wesley Long et al
USA/TX-HMH0213/2020	EPI_ISL_434888	2020-03-24	Houston Methodist Hospital	Houston Methodist Hospital	S. Wesley Long et al
USA/TX-HMH0214/2020	EPI_ISL_434889	2020-03-24	Houston Methodist Hospital	Houston Methodist Hospital	S. Wesley Long et al
USA/TX-HMH022/2020	EPI_ISL_434732	2020-03-17	Houston Methodist Hospital	Houston Methodist Hospital	S. Wesley Long et al
USA/TX-HMH023/2020	EPI_ISL_434733	2020-03-13	Houston Methodist Hospital	Houston Methodist Hospital	S. Wesley Long et al
USA/TX-HMH0230/2020	EPI_ISL_434890	2020-03-25	Houston Methodist Hospital	Houston Methodist Hospital	S. Wesley Long et al
USA/TX-HMH0234/2020	EPI_ISL_434891	2020-03-24	Houston Methodist Hospital	Houston Methodist Hospital	S. Wesley Long et al
USA/TX-HMH025/2020	EPI_ISL_434734	2020-03-13	Houston Methodist Hospital	Houston Methodist Hospital	S. Wesley Long et al
USA/TX-HMH026/2020	EPI_ISL_434735	2020-03-13	Houston Methodist Hospital	Houston Methodist Hospital	S. Wesley Long et al
USA/TX-HMH0263/2020	EPI_ISL_434892	2020-03-26	Houston Methodist Hospital	Houston Methodist Hospital	S. Wesley Long et al
USA/TX-HMH0264/2020	EPI_ISL_434893	2020-03-26	Houston Methodist Hospital	Houston Methodist Hospital	S. Wesley Long et al
USA/TX-HMH0265/2020	EPI_ISL_434894	2020-03-26	Houston Methodist Hospital	Houston Methodist Hospital	S. Wesley Long et al
USA/TX-HMH0266/2020	EPI_ISL_434895	2020-03-26	Houston Methodist Hospital	Houston Methodist Hospital	S. Wesley Long et al
USA/TX-HMH0267/2020	EPI_ISL_434896	2020-03-26	Houston Methodist Hospital	Houston Methodist Hospital	S. Wesley Long et al
USA/TX-HMH0268/2020	EPI_ISL_434897	2020-03-26	Houston Methodist Hospital	Houston Methodist Hospital	S. Wesley Long et al
USA/TX-HMH0269/2020	EPI_ISL_434898	2020-03-26	Houston Methodist Hospital	Houston Methodist Hospital	S. Wesley Long et al
USA/TX-HMH027/2020	EPI_ISL_434736	2020-03-11	Houston Methodist Hospital	Houston Methodist Hospital	S. Wesley Long et al
USA/TX-HMH0271/2020	EPI_ISL_434899	2020-03-26	Houston Methodist Hospital	Houston Methodist Hospital	S. Wesley Long et al
USA/TX-HMH0272/2020	EPI_ISL_434900	2020-03-26	Houston Methodist Hospital	Houston Methodist Hospital	S. Wesley Long et al
USA/TX-HMH0273/2020	EPI_ISL_434901	2020-03-26	Houston Methodist Hospital	Houston Methodist Hospital	S. Wesley Long et al
USA/TX-HMH0274/2020	EPI_ISL_434902	2020-03-27	Houston Methodist Hospital	Houston Methodist Hospital	S. Wesley Long et al
USA/TX-HMH0275/2020	EPI_ISL_434903	2020-03-27	Houston Methodist Hospital	Houston Methodist Hospital	S. Wesley Long et al
USA/TX-HMH0276/2020	EPI_ISL_434904	2020-03-27	Houston Methodist Hospital	Houston Methodist Hospital	S. Wesley Long et al
USA/TX-HMH0277/2020	EPI_ISL_434905	2020-03-27	Houston Methodist Hospital	Houston Methodist Hospital	S. Wesley Long et al
USA/TX-HMH0278/2020	EPI_ISL_434906	2020-03-27	Houston Methodist Hospital	Houston Methodist Hospital	S. Wesley Long et al
USA/TX-HMH0279/2020	EPI_ISL_434907	2020-03-27	Houston Methodist Hospital	Houston Methodist Hospital	S. Wesley Long et al
USA/TX-HMH028/2020	EPI_ISL_434737	2020-03-11	Houston Methodist Hospital	Houston Methodist Hospital	S. Wesley Long et al
USA/TX-HMH0280/2020	EPI_ISL_434908	2020-03-27	Houston Methodist Hospital	Houston Methodist Hospital	S. Wesley Long et al
USA/TX-HMH0281/2020	EPI_ISL_434909	2020-03-27	Houston Methodist Hospital	Houston Methodist Hospital	S. Wesley Long et al
USA/TX-HMH0282/2020	EPI_ISL_434910	2020-03-27	Houston Methodist Hospital	Houston Methodist Hospital	S. Wesley Long et al
USA/TX-HMH0283/2020	EPI_ISL_434911	2020-03-27	Houston Methodist Hospital	Houston Methodist Hospital	S. Wesley Long et al
USA/TX-HMH0284/2020	EPI_ISL_434912	2020-03-27	Houston Methodist Hospital	Houston Methodist Hospital	S. Wesley Long et al
USA/TX-HMH0285/2020	EPI_ISL_434913	2020-03-27	Houston Methodist Hospital	Houston Methodist Hospital	S. Wesley Long et al
USA/TX-HMH0287/2020	EPI_ISL_434914	2020-03-27	Houston Methodist Hospital	Houston Methodist Hospital	S. Wesley Long et al
USA/TX-HMH0289/2020	EPI_ISL_434915	2020-03-27	Houston Methodist Hospital	Houston Methodist Hospital	S. Wesley Long et al
USA/TX-HMH029/2020	EPI_ISL_434738	2020-03-12	Houston Methodist Hospital	Houston Methodist Hospital	S. Wesley Long et al
USA/TX-HMH0290/2020	EPI_ISL_434916	2020-03-27	Houston Methodist Hospital	Houston Methodist Hospital	S. Wesley Long et al
USA/TX-HMH0291/2020	EPI_ISL_434917	2020-03-27	Houston Methodist Hospital	Houston Methodist Hospital	S. Wesley Long et al
USA/TX-HMH0292/2020	EPI_ISL_434918	2020-03-27	Houston Methodist Hospital	Houston Methodist Hospital	S. Wesley Long et al
USA/TX-HMH0294/2020	EPI_ISL_434919	2020-03-27	Houston Methodist Hospital	Houston Methodist Hospital	S. Wesley Long et al
USA/TX-HMH0295/2020	EPI_ISL_434920	2020-03-27	Houston Methodist Hospital	Houston Methodist Hospital	S. Wesley Long et al
USA/TX-HMH0298/2020	EPI_ISL_434921	2020-03-27	Houston Methodist Hospital	Houston Methodist Hospital	S. Wesley Long et al
USA/TX-HMH0299/2020	EPI_ISL_434922	2020-03-28	Houston Methodist Hospital	Houston Methodist Hospital	S. Wesley Long et al
USA/TX-HMH03/2020	EPI_ISL_434714	2020-03-16	Houston Methodist Hospital	Houston Methodist Hospital	S. Wesley Long et al
USA/TX-HMH030/2020	EPI_ISL_434739	2020-03-13	Houston Methodist Hospital	Houston Methodist Hospital	S. Wesley Long et al
USA/TX-HMH0300/2020	EPI_ISL_434923	2020-03-28	Houston Methodist Hospital	Houston Methodist Hospital	S. Wesley Long et al
USA/TX-HMH0301/2020	EPI_ISL_434924	2020-03-28	Houston Methodist Hospital	Houston Methodist Hospital	S. Wesley Long et al
USA/TX-HMH0303/2020	EPI_ISL_434925	2020-03-28	Houston Methodist Hospital	Houston Methodist Hospital	S. Wesley Long et al
USA/TX-HMH0305/2020	EPI_ISL_434926	2020-03-28	Houston Methodist Hospital	Houston Methodist Hospital	S. Wesley Long et al
USA/TX-HMH0306/2020	EPI_ISL_434927	2020-03-27	Houston Methodist Hospital	Houston Methodist Hospital	S. Wesley Long et al
USA/TX-HMH031/2020	EPI_ISL_434740	2020-03-24	Houston Methodist Hospital	Houston Methodist Hospital	S. Wesley Long et al
USA/TX-HMH0312/2020	EPI_ISL_434928	2020-03-28	Houston Methodist Hospital	Houston Methodist Hospital	S. Wesley Long et al
USA/TX-HMH0313/2020	EPI_ISL_434929	2020-03-28	Houston Methodist Hospital	Houston Methodist Hospital	S. Wesley Long et al
USA/TX-HMH0314/2020	EPI_ISL_434930	2020-03-28	Houston Methodist Hospital	Houston Methodist Hospital	S. Wesley Long et al
USA/TX-HMH0315/2020	EPI_ISL_434931	2020-03-28	Houston Methodist Hospital	Houston Methodist Hospital	S. Wesley Long et al
USA/TX-HMH0318/2020	EPI_ISL_434932	2020-03-28	Houston Methodist Hospital	Houston Methodist Hospital	S. Wesley Long et al
USA/TX-HMH032/2020	EPI_ISL_434741	2020-03-12	Houston Methodist Hospital	Houston Methodist Hospital	S. Wesley Long et al
USA/TX-HMH0320/2020	EPI_ISL_434933	2020-03-28	Houston Methodist Hospital	Houston Methodist Hospital	S. Wesley Long et al
USA/TX-HMH0322/2020	EPI_ISL_434934	2020-03-28	Houston Methodist Hospital	Houston Methodist Hospital	S. Wesley Long et al
USA/TX-HMH0323/2020	EPI_ISL_434935	2020-03-27	Houston Methodist Hospital	Houston Methodist Hospital	S. Wesley Long et al
USA/TX-HMH0324/2020	EPI_ISL_434936	2020-03-28	Houston Methodist Hospital	Houston Methodist Hospital	S. Wesley Long et al
USA/TX-HMH0325/2020	EPI_ISL_434937	2020-03-28	Houston Methodist Hospital	Houston Methodist Hospital	S. Wesley Long et al
USA/TX-HMH0326/2020	EPI_ISL_434938	2020-03-28	Houston Methodist Hospital	Houston Methodist Hospital	S. Wesley Long et al
USA/TX-HMH0327/2020	EPI_ISL_434939	2020-03-28	Houston Methodist Hospital	Houston Methodist Hospital	S. Wesley Long et al
USA/TX-HMH0328/2020	EPI_ISL_434940	2020-03-28	Houston Methodist Hospital	Houston Methodist Hospital	S. Wesley Long et al
USA/TX-HMH033/2020	EPI_ISL_434742	2020-03-11	Houston Methodist Hospital	Houston Methodist Hospital	S. Wesley Long et al
USA/TX-HMH034/2020	EPI_ISL_434743	2020-03-13	Houston Methodist Hospital	Houston Methodist Hospital	S. Wesley Long et al
USA/TX-HMH0347/2020	EPI_ISL_434941	2020-04-01	Houston Methodist Hospital	Houston Methodist Hospital	S. Wesley Long et al
USA/TX-HMH0348/2020	EPI_ISL_434942	2020-04-02	Houston Methodist Hospital	Houston Methodist Hospital	S. Wesley Long et al
USA/TX-HMH0349/2020	EPI_ISL_434943	2020-04-01	Houston Methodist Hospital	Houston Methodist Hospital	S. Wesley Long et al
USA/TX-HMH035/2020	EPI_ISL_434744	2020-03-09	Houston Methodist Hospital	Houston Methodist Hospital	S. Wesley Long et al
USA/TX-HMH0350/2020	EPI_ISL_434944	2020-04-04	Houston Methodist Hospital	Houston Methodist Hospital	S. Wesley Long et al
USA/TX-HMH0351/2020	EPI_ISL_434945	2020-03-27	Houston Methodist Hospital	Houston Methodist Hospital	S. Wesley Long et al
USA/TX-HMH0352/2020	EPI_ISL_434946	2020-03-29	Houston Methodist Hospital	Houston Methodist Hospital	S. Wesley Long et al
USA/TX-HMH0353/2020	EPI_ISL_434947	2020-03-29	Houston Methodist Hospital	Houston Methodist Hospital	S. Wesley Long et al
USA/TX-HMH0354/2020	EPI_ISL_434948	2020-03-29	Houston Methodist Hospital	Houston Methodist Hospital	S. Wesley Long et al
USA/TX-HMH0355/2020	EPI_ISL_434949	2020-03-29	Houston Methodist Hospital	Houston Methodist Hospital	S. Wesley Long et al
USA/TX-HMH0357/2020	EPI_ISL_434950	2020-03-29	Houston Methodist Hospital	Houston Methodist Hospital	S. Wesley Long et al
USA/TX-HMH0358/2020	EPI_ISL_434951	2020-03-29	Houston Methodist Hospital	Houston Methodist Hospital	S. Wesley Long et al
USA/TX-HMH0359/2020	EPI_ISL_434952	2020-03-29	Houston Methodist Hospital	Houston Methodist Hospital	S. Wesley Long et al
USA/TX-HMH036/2020	EPI_ISL_434745	2020-03-09	Houston Methodist Hospital	Houston Methodist Hospital	S. Wesley Long et al
USA/TX-HMH0360/2020	EPI_ISL_434953	2020-03-29	Houston Methodist Hospital	Houston Methodist Hospital	S. Wesley Long et al
USA/TX-HMH0361/2020	EPI_ISL_434954	2020-03-29	Houston Methodist Hospital	Houston Methodist Hospital	S. Wesley Long et al
USA/TX-HMH0363/2020	EPI_ISL_434955	2020-03-30	Houston Methodist Hospital	Houston Methodist Hospital	S. Wesley Long et al
USA/TX-HMH0364/2020	EPI_ISL_434956	2020-03-30	Houston Methodist Hospital	Houston Methodist Hospital	S. Wesley Long et al
USA/TX-HMH0365/2020	EPI_ISL_434957	2020-03-30	Houston Methodist Hospital	Houston Methodist Hospital	S. Wesley Long et al
USA/TX-HMH0366/2020	EPI_ISL_434958	2020-03-25	Houston Methodist Hospital	Houston Methodist Hospital	S. Wesley Long et al
USA/TX-HMH0367/2020	EPI_ISL_434959	2020-03-29	Houston Methodist Hospital	Houston Methodist Hospital	S. Wesley Long et al
USA/TX-HMH0369/2020	EPI_ISL_434960	2020-03-24	Houston Methodist Hospital	Houston Methodist Hospital	S. Wesley Long et al
USA/TX-HMH037/2020	EPI_ISL_434746	2020-03-08	Houston Methodist Hospital	Houston Methodist Hospital	S. Wesley Long et al
USA/TX-HMH0370/2020	EPI_ISL_434961	2020-03-27	Houston Methodist Hospital	Houston Methodist Hospital	S. Wesley Long et al
USA/TX-HMH0371/2020	EPI_ISL_434962	2020-03-25	Houston Methodist Hospital	Houston Methodist Hospital	S. Wesley Long et al
USA/TX-HMH0372/2020	EPI_ISL_434963	2020-03-30	Houston Methodist Hospital	Houston Methodist Hospital	S. Wesley Long et al
USA/TX-HMH0375/2020	EPI_ISL_434964	2020-03-31	Houston Methodist Hospital	Houston Methodist Hospital	S. Wesley Long et al
USA/TX-HMH0376/2020	EPI_ISL_434965	2020-03-30	Houston Methodist Hospital	Houston Methodist Hospital	S. Wesley Long et al
USA/TX-HMH0378/2020	EPI_ISL_434966	2020-04-01	Houston Methodist Hospital	Houston Methodist Hospital	S. Wesley Long et al
USA/TX-HMH0379/2020	EPI_ISL_434967	2020-03-30	Houston Methodist Hospital	Houston Methodist Hospital	S. Wesley Long et al
USA/TX-HMH038/2020	EPI_ISL_434747	2020-03-06	Houston Methodist Hospital	Houston Methodist Hospital	S. Wesley Long et al
USA/TX-HMH0380/2020	EPI_ISL_434968	2020-03-30	Houston Methodist Hospital	Houston Methodist Hospital	S. Wesley Long et al
USA/TX-HMH0381/2020	EPI_ISL_434969	2020-03-30	Houston Methodist Hospital	Houston Methodist Hospital	S. Wesley Long et al
USA/TX-HMH0382/2020	EPI_ISL_434970	2020-04-01	Houston Methodist Hospital	Houston Methodist Hospital	S. Wesley Long et al
USA/TX-HMH0383/2020	EPI_ISL_434971	2020-03-31	Houston Methodist Hospital	Houston Methodist Hospital	S. Wesley Long et al
USA/TX-HMH0384/2020	EPI_ISL_434972	2020-03-31	Houston Methodist Hospital	Houston Methodist Hospital	S. Wesley Long et al
USA/TX-HMH0385/2020	EPI_ISL_434973	2020-03-30	Houston Methodist Hospital	Houston Methodist Hospital	S. Wesley Long et al
USA/TX-HMH0387/2020	EPI_ISL_434974	2020-03-29	Houston Methodist Hospital	Houston Methodist Hospital	S. Wesley Long et al
USA/TX-HMH0388/2020	EPI_ISL_434975	2020-03-31	Houston Methodist Hospital	Houston Methodist Hospital	S. Wesley Long et al
USA/TX-HMH0389/2020	EPI_ISL_434976	2020-04-01	Houston Methodist Hospital	Houston Methodist Hospital	S. Wesley Long et al
USA/TX-HMH039/2020	EPI_ISL_434748	2020-03-09	Houston Methodist Hospital	Houston Methodist Hospital	S. Wesley Long et al
USA/TX-HMH0390/2020	EPI_ISL_434977	2020-03-30	Houston Methodist Hospital	Houston Methodist Hospital	S. Wesley Long et al
USA/TX-HMH0391/2020	EPI_ISL_434978	2020-03-27	Houston Methodist Hospital	Houston Methodist Hospital	S. Wesley Long et al
USA/TX-HMH0392/2020	EPI_ISL_434979	2020-03-31	Houston Methodist Hospital	Houston Methodist Hospital	S. Wesley Long et al
USA/TX-HMH0393/2020	EPI_ISL_434980	2020-03-31	Houston Methodist Hospital	Houston Methodist Hospital	S. Wesley Long et al
USA/TX-HMH0394/2020	EPI_ISL_434981	2020-03-31	Houston Methodist Hospital	Houston Methodist Hospital	S. Wesley Long et al
USA/TX-HMH0395/2020	EPI_ISL_434982	2020-04-01	Houston Methodist Hospital	Houston Methodist Hospital	S. Wesley Long et al
USA/TX-HMH0396/2020	EPI_ISL_434983	2020-03-31	Houston Methodist Hospital	Houston Methodist Hospital	S. Wesley Long et al
USA/TX-HMH0397/2020	EPI_ISL_434984	2020-03-31	Houston Methodist Hospital	Houston Methodist Hospital	S. Wesley Long et al
USA/TX-HMH0398/2020	EPI_ISL_434985	2020-03-31	Houston Methodist Hospital	Houston Methodist Hospital	S. Wesley Long et al
USA/TX-HMH0399/2020	EPI_ISL_434986	2020-03-31	Houston Methodist Hospital	Houston Methodist Hospital	S. Wesley Long et al
USA/TX-HMH04/2020	EPI_ISL_434715	2020-03-16	Houston Methodist Hospital	Houston Methodist Hospital	S. Wesley Long et al
USA/TX-HMH040/2020	EPI_ISL_434749	2020-03-09	Houston Methodist Hospital	Houston Methodist Hospital	S. Wesley Long et al
USA/TX-HMH0400/2020	EPI_ISL_434987	2020-04-01	Houston Methodist Hospital	Houston Methodist Hospital	S. Wesley Long et al
USA/TX-HMH0401/2020	EPI_ISL_434988	2020-03-31	Houston Methodist Hospital	Houston Methodist Hospital	S. Wesley Long et al
USA/TX-HMH0402/2020	EPI_ISL_434989	2020-03-30	Houston Methodist Hospital	Houston Methodist Hospital	S. Wesley Long et al
USA/TX-HMH0403/2020	EPI_ISL_434990	2020-03-31	Houston Methodist Hospital	Houston Methodist Hospital	S. Wesley Long et al
USA/TX-HMH0405/2020	EPI_ISL_434991	2020-03-31	Houston Methodist Hospital	Houston Methodist Hospital	S. Wesley Long et al
USA/TX-HMH0406/2020	EPI_ISL_434992	2020-03-31	Houston Methodist Hospital	Houston Methodist Hospital	S. Wesley Long et al
USA/TX-HMH0407/2020	EPI_ISL_434993	2020-03-27	Houston Methodist Hospital	Houston Methodist Hospital	S. Wesley Long et al
USA/TX-HMH0408/2020	EPI_ISL_434994	2020-03-31	Houston Methodist Hospital	Houston Methodist Hospital	S. Wesley Long et al
USA/TX-HMH0409/2020	EPI_ISL_434995	2020-03-31	Houston Methodist Hospital	Houston Methodist Hospital	S. Wesley Long et al
USA/TX-HMH041/2020	EPI_ISL_434750	2020-03-09	Houston Methodist Hospital	Houston Methodist Hospital	S. Wesley Long et al
USA/TX-HMH0410/2020	EPI_ISL_434996	2020-03-30	Houston Methodist Hospital	Houston Methodist Hospital	S. Wesley Long et al
USA/TX-HMH0412/2020	EPI_ISL_434997	2020-03-31	Houston Methodist Hospital	Houston Methodist Hospital	S. Wesley Long et al
USA/TX-HMH0413/2020	EPI_ISL_434998	2020-04-01	Houston Methodist Hospital	Houston Methodist Hospital	S. Wesley Long et al
USA/TX-HMH0415/2020	EPI_ISL_434999	2020-04-01	Houston Methodist Hospital	Houston Methodist Hospital	S. Wesley Long et al
USA/TX-HMH0416/2020	EPI_ISL_435000	2020-04-01	Houston Methodist Hospital	Houston Methodist Hospital	S. Wesley Long et al
USA/TX-HMH0417/2020	EPI_ISL_435001	2020-04-01	Houston Methodist Hospital	Houston Methodist Hospital	S. Wesley Long et al
USA/TX-HMH0418/2020	EPI_ISL_435002	2020-04-01	Houston Methodist Hospital	Houston Methodist Hospital	S. Wesley Long et al
USA/TX-HMH042/2020	EPI_ISL_434751	2020-03-09	Houston Methodist Hospital	Houston Methodist Hospital	S. Wesley Long et al
USA/TX-HMH0420/2020	EPI_ISL_435003	2020-04-01	Houston Methodist Hospital	Houston Methodist Hospital	S. Wesley Long et al
USA/TX-HMH0421/2020	EPI_ISL_435004	2020-04-01	Houston Methodist Hospital	Houston Methodist Hospital	S. Wesley Long et al
USA/TX-HMH0422/2020	EPI_ISL_435005	2020-04-01	Houston Methodist Hospital	Houston Methodist Hospital	S. Wesley Long et al
USA/TX-HMH0423/2020	EPI_ISL_435006	2020-04-01	Houston Methodist Hospital	Houston Methodist Hospital	S. Wesley Long et al
USA/TX-HMH0424/2020	EPI_ISL_435007	2020-04-01	Houston Methodist Hospital	Houston Methodist Hospital	S. Wesley Long et al
USA/TX-HMH0425/2020	EPI_ISL_435008	2020-04-01	Houston Methodist Hospital	Houston Methodist Hospital	S. Wesley Long et al
USA/TX-HMH0426/2020	EPI_ISL_435009	2020-04-01	Houston Methodist Hospital	Houston Methodist Hospital	S. Wesley Long et al
USA/TX-HMH0427/2020	EPI_ISL_435010	2020-04-02	Houston Methodist Hospital	Houston Methodist Hospital	S. Wesley Long et al
USA/TX-HMH0428/2020	EPI_ISL_435011	2020-04-02	Houston Methodist Hospital	Houston Methodist Hospital	S. Wesley Long et al
USA/TX-HMH0429/2020	EPI_ISL_435012	2020-04-02	Houston Methodist Hospital	Houston Methodist Hospital	S. Wesley Long et al
USA/TX-HMH043/2020	EPI_ISL_434752	2020-03-09	Houston Methodist Hospital	Houston Methodist Hospital	S. Wesley Long et al
USA/TX-HMH0430/2020	EPI_ISL_435013	2020-04-02	Houston Methodist Hospital	Houston Methodist Hospital	S. Wesley Long et al
USA/TX-HMH0431/2020	EPI_ISL_435014	2020-04-02	Houston Methodist Hospital	Houston Methodist Hospital	S. Wesley Long et al
USA/TX-HMH0432/2020	EPI_ISL_435015	2020-04-02	Houston Methodist Hospital	Houston Methodist Hospital	S. Wesley Long et al
USA/TX-HMH0433/2020	EPI_ISL_435016	2020-04-02	Houston Methodist Hospital	Houston Methodist Hospital	S. Wesley Long et al
USA/TX-HMH0434/2020	EPI_ISL_435017	2020-04-02	Houston Methodist Hospital	Houston Methodist Hospital	S. Wesley Long et al
USA/TX-HMH0435/2020	EPI_ISL_435018	2020-04-02	Houston Methodist Hospital	Houston Methodist Hospital	S. Wesley Long et al
USA/TX-HMH0436/2020	EPI_ISL_435019	2020-04-02	Houston Methodist Hospital	Houston Methodist Hospital	S. Wesley Long et al
USA/TX-HMH0437/2020	EPI_ISL_435020	2020-04-02	Houston Methodist Hospital	Houston Methodist Hospital	S. Wesley Long et al
USA/TX-HMH0438/2020	EPI_ISL_435021	2020-04-02	Houston Methodist Hospital	Houston Methodist Hospital	S. Wesley Long et al
USA/TX-HMH0439/2020	EPI_ISL_435022	2020-04-02	Houston Methodist Hospital	Houston Methodist Hospital	S. Wesley Long et al
USA/TX-HMH044/2020	EPI_ISL_434753	2020-03-09	Houston Methodist Hospital	Houston Methodist Hospital	S. Wesley Long et al
USA/TX-HMH0440/2020	EPI_ISL_435023	2020-04-03	Houston Methodist Hospital	Houston Methodist Hospital	S. Wesley Long et al
USA/TX-HMH0441/2020	EPI_ISL_435024	2020-04-03	Houston Methodist Hospital	Houston Methodist Hospital	S. Wesley Long et al
USA/TX-HMH0445/2020	EPI_ISL_435025	2020-04-03	Houston Methodist Hospital	Houston Methodist Hospital	S. Wesley Long et al
USA/TX-HMH0446/2020	EPI_ISL_435026	2020-04-03	Houston Methodist Hospital	Houston Methodist Hospital	S. Wesley Long et al
USA/TX-HMH0448/2020	EPI_ISL_435027	2020-04-04	Houston Methodist Hospital	Houston Methodist Hospital	S. Wesley Long et al
USA/TX-HMH0449/2020	EPI_ISL_435028	2020-04-03	Houston Methodist Hospital	Houston Methodist Hospital	S. Wesley Long et al
USA/TX-HMH045/2020	EPI_ISL_434754	2020-03-18	Houston Methodist Hospital	Houston Methodist Hospital	S. Wesley Long et al
USA/TX-HMH0450/2020	EPI_ISL_435029	2020-04-03	Houston Methodist Hospital	Houston Methodist Hospital	S. Wesley Long et al
USA/TX-HMH0451/2020	EPI_ISL_435030	2020-04-03	Houston Methodist Hospital	Houston Methodist Hospital	S. Wesley Long et al
USA/TX-HMH0452/2020	EPI_ISL_435031	2020-04-03	Houston Methodist Hospital	Houston Methodist Hospital	S. Wesley Long et al
USA/TX-HMH046/2020	EPI_ISL_434755	2020-03-14	Houston Methodist Hospital	Houston Methodist Hospital	S. Wesley Long et al
USA/TX-HMH047/2020	EPI_ISL_434756	2020-03-15	Houston Methodist Hospital	Houston Methodist Hospital	S. Wesley Long et al
USA/TX-HMH048/2020	EPI_ISL_434757	2020-03-15	Houston Methodist Hospital	Houston Methodist Hospital	S. Wesley Long et al
USA/TX-HMH049/2020	EPI_ISL_434758	2020-03-16	Houston Methodist Hospital	Houston Methodist Hospital	S. Wesley Long et al
USA/TX-HMH05/2020	EPI_ISL_434716	2020-03-16	Houston Methodist Hospital	Houston Methodist Hospital	S. Wesley Long et al
USA/TX-HMH050/2020	EPI_ISL_434759	2020-03-16	Houston Methodist Hospital	Houston Methodist Hospital	S. Wesley Long et al
USA/TX-HMH051/2020	EPI_ISL_434760	2020-03-17	Houston Methodist Hospital	Houston Methodist Hospital	S. Wesley Long et al
USA/TX-HMH052/2020	EPI_ISL_434761	2020-03-16	Houston Methodist Hospital	Houston Methodist Hospital	S. Wesley Long et al
USA/TX-HMH053/2020	EPI_ISL_434762	2020-03-17	Houston Methodist Hospital	Houston Methodist Hospital	S. Wesley Long et al
USA/TX-HMH054/2020	EPI_ISL_434763	2020-03-16	Houston Methodist Hospital	Houston Methodist Hospital	S. Wesley Long et al
USA/TX-HMH055/2020	EPI_ISL_434764	2020-03-17	Houston Methodist Hospital	Houston Methodist Hospital	S. Wesley Long et al
USA/TX-HMH056/2020	EPI_ISL_434765	2020-03-17	Houston Methodist Hospital	Houston Methodist Hospital	S. Wesley Long et al
USA/TX-HMH057/2020	EPI_ISL_434766	2020-03-17	Houston Methodist Hospital	Houston Methodist Hospital	S. Wesley Long et al
USA/TX-HMH058/2020	EPI_ISL_434767	2020-03-17	Houston Methodist Hospital	Houston Methodist Hospital	S. Wesley Long et al
USA/TX-HMH059/2020	EPI_ISL_434768	2020-03-17	Houston Methodist Hospital	Houston Methodist Hospital	S. Wesley Long et al
USA/TX-HMH06/2020	EPI_ISL_434717	2020-03-16	Houston Methodist Hospital	Houston Methodist Hospital	S. Wesley Long et al
USA/TX-HMH060/2020	EPI_ISL_434769	2020-03-18	Houston Methodist Hospital	Houston Methodist Hospital	S. Wesley Long et al
USA/TX-HMH061/2020	EPI_ISL_434770	2020-03-18	Houston Methodist Hospital	Houston Methodist Hospital	S. Wesley Long et al
USA/TX-HMH062/2020	EPI_ISL_434771	2020-03-19	Houston Methodist Hospital	Houston Methodist Hospital	S. Wesley Long et al
USA/TX-HMH063/2020	EPI_ISL_434772	2020-03-18	Houston Methodist Hospital	Houston Methodist Hospital	S. Wesley Long et al
USA/TX-HMH064/2020	EPI_ISL_434773	2020-03-18	Houston Methodist Hospital	Houston Methodist Hospital	S. Wesley Long et al
USA/TX-HMH065/2020	EPI_ISL_434774	2020-03-18	Houston Methodist Hospital	Houston Methodist Hospital	S. Wesley Long et al
USA/TX-HMH066/2020	EPI_ISL_434775	2020-03-18	Houston Methodist Hospital	Houston Methodist Hospital	S. Wesley Long et al
USA/TX-HMH067/2020	EPI_ISL_434776	2020-03-18	Houston Methodist Hospital	Houston Methodist Hospital	S. Wesley Long et al
USA/TX-HMH068/2020	EPI_ISL_434777	2020-03-18	Houston Methodist Hospital	Houston Methodist Hospital	S. Wesley Long et al
USA/TX-HMH069/2020	EPI_ISL_434778	2020-03-18	Houston Methodist Hospital	Houston Methodist Hospital	S. Wesley Long et al
USA/TX-HMH07/2020	EPI_ISL_434718	2020-03-15	Houston Methodist Hospital	Houston Methodist Hospital	S. Wesley Long et al
USA/TX-HMH070/2020	EPI_ISL_434779	2020-03-18	Houston Methodist Hospital	Houston Methodist Hospital	S. Wesley Long et al
USA/TX-HMH071/2020	EPI_ISL_434780	2020-03-18	Houston Methodist Hospital	Houston Methodist Hospital	S. Wesley Long et al
USA/TX-HMH072/2020	EPI_ISL_434781	2020-03-18	Houston Methodist Hospital	Houston Methodist Hospital	S. Wesley Long et al
USA/TX-HMH073/2020	EPI_ISL_434782	2020-03-18	Houston Methodist Hospital	Houston Methodist Hospital	S. Wesley Long et al
USA/TX-HMH074/2020	EPI_ISL_434783	2020-03-18	Houston Methodist Hospital	Houston Methodist Hospital	S. Wesley Long et al
USA/TX-HMH075/2020	EPI_ISL_434784	2020-03-19	Houston Methodist Hospital	Houston Methodist Hospital	S. Wesley Long et al
USA/TX-HMH076/2020	EPI_ISL_434785	2020-03-19	Houston Methodist Hospital	Houston Methodist Hospital	S. Wesley Long et al
USA/TX-HMH077/2020	EPI_ISL_434786	2020-03-18	Houston Methodist Hospital	Houston Methodist Hospital	S. Wesley Long et al
USA/TX-HMH078/2020	EPI_ISL_434787	2020-03-19	Houston Methodist Hospital	Houston Methodist Hospital	S. Wesley Long et al
USA/TX-HMH079/2020	EPI_ISL_434788	2020-03-19	Houston Methodist Hospital	Houston Methodist Hospital	S. Wesley Long et al
USA/TX-HMH08/2020	EPI_ISL_434719	2020-03-15	Houston Methodist Hospital	Houston Methodist Hospital	S. Wesley Long et al
USA/TX-HMH080/2020	EPI_ISL_434789	2020-03-19	Houston Methodist Hospital	Houston Methodist Hospital	S. Wesley Long et al
USA/TX-HMH081/2020	EPI_ISL_434790	2020-03-19	Houston Methodist Hospital	Houston Methodist Hospital	S. Wesley Long et al
USA/TX-HMH082/2020	EPI_ISL_434791	2020-03-19	Houston Methodist Hospital	Houston Methodist Hospital	S. Wesley Long et al
USA/TX-HMH084/2020	EPI_ISL_434792	2020-03-19	Houston Methodist Hospital	Houston Methodist Hospital	S. Wesley Long et al
USA/TX-HMH087/2020	EPI_ISL_434793	2020-03-19	Houston Methodist Hospital	Houston Methodist Hospital	S. Wesley Long et al
USA/TX-HMH088/2020	EPI_ISL_434794	2020-03-19	Houston Methodist Hospital	Houston Methodist Hospital	S. Wesley Long et al
USA/TX-HMH089/2020	EPI_ISL_434795	2020-03-19	Houston Methodist Hospital	Houston Methodist Hospital	S. Wesley Long et al
USA/TX-HMH09/2020	EPI_ISL_434720	2020-03-15	Houston Methodist Hospital	Houston Methodist Hospital	S. Wesley Long et al
USA/TX-HMH091/2020	EPI_ISL_434796	2020-03-19	Houston Methodist Hospital	Houston Methodist Hospital	S. Wesley Long et al
USA/TX-HMH092/2020	EPI_ISL_434797	2020-03-19	Houston Methodist Hospital	Houston Methodist Hospital	S. Wesley Long et al
USA/TX-HMH093/2020	EPI_ISL_434798	2020-03-19	Houston Methodist Hospital	Houston Methodist Hospital	S. Wesley Long et al
USA/TX-HMH094/2020	EPI_ISL_434799	2020-03-19	Houston Methodist Hospital	Houston Methodist Hospital	S. Wesley Long et al
USA/TX-HMH095/2020	EPI_ISL_434800	2020-03-19	Houston Methodist Hospital	Houston Methodist Hospital	S. Wesley Long et al
USA/TX-HMH096/2020	EPI_ISL_434801	2020-03-19	Houston Methodist Hospital	Houston Methodist Hospital	S. Wesley Long et al
USA/TX-HMH097/2020	EPI_ISL_434802	2020-03-19	Houston Methodist Hospital	Houston Methodist Hospital	S. Wesley Long et al
USA/TX-HMH098/2020	EPI_ISL_434803	2020-03-19	Houston Methodist Hospital	Houston Methodist Hospital	S. Wesley Long et al
USA/TX-HMH099/2020	EPI_ISL_434804	2020-03-19	Houston Methodist Hospital	Houston Methodist Hospital	S. Wesley Long et al
USA/TX-OHSU-1633/2020	EPI_ISL_526086	2020-07-22	OHSU Lab Services Molecular Microbiology Lab	Oregon SARS-CoV-2 Genome Sequencing Center	Brendan L. O'Connell et al
USA/TX-QDX-1062/2020	EPI_ISL_571901	2020-03-18	Quest Diagnostics	Quest Diagnostics	Rosenthal et al
USA/TX-QDX-1096/2020	EPI_ISL_571902	2020-03-20	Quest Diagnostics	Quest Diagnostics	Rosenthal et al
USA/TX-QDX-1097/2020	EPI_ISL_571903	2020-03-20	Quest Diagnostics	Quest Diagnostics	Rosenthal et al
USA/TX-QDX-1107/2020	EPI_ISL_571904	2020-03-20	Quest Diagnostics	Quest Diagnostics	Rosenthal et al
USA/TX-QDX-1197/2020	EPI_ISL_572035	2020-03-16	Quest Diagnostics	Quest Diagnostics	Rosenthal et al
USA/TX-QDX-1198/2020	EPI_ISL_572036	2020-03-16	Quest Diagnostics	Quest Diagnostics	Rosenthal et al
USA/TX-QDX-1199/2020	EPI_ISL_572037	2020-03-15	Quest Diagnostics	Quest Diagnostics	Rosenthal et al
USA/TX-QDX-1201/2020	EPI_ISL_572038	2020-03-16	Quest Diagnostics	Quest Diagnostics	Rosenthal et al
USA/TX-QDX-1202/2020	EPI_ISL_572039	2020-03-17	Quest Diagnostics	Quest Diagnostics	Rosenthal et al
USA/TX-QDX-1285/2020	EPI_ISL_572040	2020-03-15	Quest Diagnostics	Quest Diagnostics	Rosenthal et al
USA/TX-QDX-1399/2020	EPI_ISL_572184	2020-03-14	Quest Diagnostics	Quest Diagnostics	Rosenthal et al
USA/TX-QDX-166/2020	EPI_ISL_494538	2020-04-10	Quest Diagnostics	Quest Diagnostics	Anderson et al
USA/TX-QDX-168/2020	EPI_ISL_494539	2020-04-10	Quest Diagnostics	Quest Diagnostics	Anderson et al
USA/TX-QDX-169/2020	EPI_ISL_494540	2020-04-10	Quest Diagnostics	Quest Diagnostics	Anderson et al
USA/TX-QDX-170/2020	EPI_ISL_494541	2020-04-10	Quest Diagnostics	Quest Diagnostics	Anderson et al
USA/TX-QDX-1764/2020	EPI_ISL_604093	2020-03-19	Quest Diagnostics	Quest Diagnostics	Rosenthal et al
USA/TX-QDX-187/2020	EPI_ISL_494542	2020-04-27	Quest Diagnostics	Quest Diagnostics	Anderson et al
USA/TX-QDX-188/2020	EPI_ISL_494543	2020-04-27	Quest Diagnostics	Quest Diagnostics	Anderson et al
USA/TX-QDX-189/2020	EPI_ISL_494544	2020-04-27	Quest Diagnostics	Quest Diagnostics	Anderson et al
USA/TX-QDX-190/2020	EPI_ISL_494545	2020-04-29	Quest Diagnostics	Quest Diagnostics	Anderson et al
USA/TX-QDX-191/2020	EPI_ISL_494546	2020-04-29	Quest Diagnostics	Quest Diagnostics	Anderson et al
USA/TX-QDX-2025/2020	EPI_ISL_604376	2020-03-17	Quest Diagnostics	Quest Diagnostics	Rosenthal et al
USA/TX-QDX-203/2020	EPI_ISL_494547	2020-04-30	Quest Diagnostics	Quest Diagnostics	Anderson et al
USA/TX-QDX-204/2020	EPI_ISL_494548	2020-04-30	Quest Diagnostics	Quest Diagnostics	Anderson et al
USA/TX-QDX-2048/2020	EPI_ISL_604377	2020-03-17	Quest Diagnostics	Quest Diagnostics	Rosenthal et al
USA/TX-QDX-2111/2020	EPI_ISL_604485	2020-03-14	Quest Diagnostics	Quest Diagnostics	Rosenthal et al
USA/TX-QDX-2122/2020	EPI_ISL_604486	2020-03-20	Quest Diagnostics	Quest Diagnostics	Rosenthal et al
USA/TX-QDX-2128/2020	EPI_ISL_604487	2020-03-14	Quest Diagnostics	Quest Diagnostics	Rosenthal et al
USA/TX-QDX-2151/2020	EPI_ISL_604488	2020-03-17	Quest Diagnostics	Quest Diagnostics	Rosenthal et al
USA/TX-QDX-218/2020	EPI_ISL_498738	2020-04-10	Quest Diagnostics	Quest Diagnostics	Rosenthal et al
USA/TX-QDX-219/2020	EPI_ISL_500459	2020-04-10	Quest Diagnostics	Quest Diagnostics	Rosenthal et al
USA/TX-QDX-220/2020	EPI_ISL_498739	2020-04-10	Quest Diagnostics	Quest Diagnostics	Rosenthal et al
USA/TX-QDX-2369/2020	EPI_ISL_604720	2020-03-16	Quest Diagnostics	Quest Diagnostics	Rosenthal et al
USA/TX-QDX-2409/2020	EPI_ISL_604721	2020-03-16	Quest Diagnostics	Quest Diagnostics	Rosenthal et al
USA/TX-QDX-25/2020	EPI_ISL_467906	2020-03-15	Quest Diagnostics	Quest Diagnostics	Anderson et al
USA/TX-QDX-250/2020	EPI_ISL_498740	2020-04-28	Quest Diagnostics	Quest Diagnostics	Rosenthal et al
USA/TX-QDX-255/2020	EPI_ISL_498741	2020-04-30	Quest Diagnostics	Quest Diagnostics	Rosenthal et al
USA/TX-QDX-2554/2020	EPI_ISL_604843	2020-03-14	Quest Diagnostics	Quest Diagnostics	Rosenthal et al
USA/TX-QDX-261/2020	EPI_ISL_498742	2020-05-01	Quest Diagnostics	Quest Diagnostics	Rosenthal et al
USA/TX-QDX-262/2020	EPI_ISL_498743	2020-04-30	Quest Diagnostics	Quest Diagnostics	Rosenthal et al
USA/TX-QDX-270/2020	EPI_ISL_571149	2020-03-18	Quest Diagnostics	Quest Diagnostics	Rosenthal et al
USA/TX-QDX-271/2020	EPI_ISL_571150	2020-03-18	Quest Diagnostics	Quest Diagnostics	Rosenthal et al
USA/TX-QDX-355/2020	EPI_ISL_571151	2020-03-23	Quest Diagnostics	Quest Diagnostics	Rosenthal et al
USA/TX-QDX-37/2020	EPI_ISL_467907	2020-03-15	Quest Diagnostics	Quest Diagnostics	Anderson et al
USA/TX-QDX-413/2020	EPI_ISL_571255	2020-03-18	Quest Diagnostics	Quest Diagnostics	Rosenthal et al
USA/TX-QDX-414/2020	EPI_ISL_571256	2020-03-18	Quest Diagnostics	Quest Diagnostics	Rosenthal et al
USA/TX-QDX-415/2020	EPI_ISL_571257	2020-03-19	Quest Diagnostics	Quest Diagnostics	Rosenthal et al
USA/TX-QDX-60/2020	EPI_ISL_467908	2020-03-14	Quest Diagnostics	Quest Diagnostics	Anderson et al
USA/TX-QDX-663/2020	EPI_ISL_571397	2020-03-27	Quest Diagnostics	Quest Diagnostics	Rosenthal et al
USA/TX-QDX-664/2020	EPI_ISL_571478	2020-03-18	Quest Diagnostics	Quest Diagnostics	Rosenthal et al
USA/TX-QDX-665/2020	EPI_ISL_571479	2020-03-18	Quest Diagnostics	Quest Diagnostics	Rosenthal et al
USA/TX-QDX-666/2020	EPI_ISL_571480	2020-03-18	Quest Diagnostics	Quest Diagnostics	Rosenthal et al
USA/TX-QDX-667/2020	EPI_ISL_571481	2020-03-18	Quest Diagnostics	Quest Diagnostics	Rosenthal et al
USA/TX-QDX-668/2020	EPI_ISL_571482	2020-03-18	Quest Diagnostics	Quest Diagnostics	Rosenthal et al
USA/TX-QDX-669/2020	EPI_ISL_571483	2020-03-18	Quest Diagnostics	Quest Diagnostics	Rosenthal et al
USA/TX-QDX-745/2020	EPI_ISL_571557	2020-03-19	Quest Diagnostics	Quest Diagnostics	Rosenthal et al
USA/TX-QDX-746/2020	EPI_ISL_571558	2020-03-19	Quest Diagnostics	Quest Diagnostics	Rosenthal et al
USA/TX-QDX-747/2020	EPI_ISL_571559	2020-03-19	Quest Diagnostics	Quest Diagnostics	Rosenthal et al
USA/TX-QDX-748/2020	EPI_ISL_571560	2020-03-19	Quest Diagnostics	Quest Diagnostics	Rosenthal et al
USA/TX-QDX-834/2020	EPI_ISL_571687	2020-03-16	Quest Diagnostics	Quest Diagnostics	Rosenthal et al
USA/TX-QDX-835/2020	EPI_ISL_571688	2020-03-16	Quest Diagnostics	Quest Diagnostics	Rosenthal et al
USA/TX-QDX-878/2020	EPI_ISL_571689	2020-03-16	Quest Diagnostics	Quest Diagnostics	Rosenthal et al
USA/TX-QDX-884/2020	EPI_ISL_571690	2020-03-18	Quest Diagnostics	Quest Diagnostics	Rosenthal et al
USA/TX-QDX-984/2020	EPI_ISL_571800	2020-03-16	Quest Diagnostics	Quest Diagnostics	Rosenthal et al
USA/TX-UW-2424/2020	EPI_ISL_754624	2020-12-08	University of Wisconsin-Madison AIDS Vaccine Research Laboratories	University of Wisconsin-Madison AIDS Vaccine Research Laboratories	Gage Moreno et al
USA/TX1/2020	EPI_ISL_411956	2020-02-11	Texas Department of State Health Services	Pathogen Discovery, Respiratory Viruses Branch, Division of Viral Diseases, Centers for Disease Control and Prevention	Krista Queen et al
USA/TX_2039/2020	EPI_ISL_420796	2020-02-29	Texas DSHS Lab Services	Pathogen Discovery, Respiratory Viruses Branch, Division of Viral Diseases, Centers for Disease Control and Prevention	Krista Queen et al
USA/TX_2817/2020	EPI_ISL_420797	2020-03-01	Texas DSHS Lab Services	Pathogen Discovery, Respiratory Viruses Branch, Division of Viral Diseases, Centers for Disease Control and Prevention	Krista Queen et al
USA/TX_2967/2020	EPI_ISL_420798	2020-03-01	Texas DSHS Lab Services	Pathogen Discovery, Respiratory Viruses Branch, Division of Viral Diseases, Centers for Disease Control and Prevention	Krista Queen et al
USA/TX_GCID_192000003/2020	EPI_ISL_444022	2020-03-18	Baylor College of Medicine	Baylor College of Medicine: HGSC	Vasanthi Avadhanula et al
USA/TX_GCID_192000021/2020	EPI_ISL_445078	2020-03-20	Baylor College of Medicine	Baylor College of Medicine: HGSC	Vasanthi Avadhanula et al
USA/TX_GCID_192000052/2020	EPI_ISL_445079	2020-03-23	Baylor College of Medicine	Baylor College of Medicine: HGSC	Vasanthi Avadhanula et al
USA/TX_GCID_192000072/2020	EPI_ISL_445080	2020-03-21	Baylor College of Medicine	Baylor College of Medicine: HGSC	Vasanthi Avadhanula et al
USA/TX_GCID_192000088/2020	EPI_ISL_445081	2020-03-23	Baylor College of Medicine	Baylor College of Medicine: HGSC	Vasanthi Avadhanula et al
USA/TX_GCID_192000119/2020	EPI_ISL_445082	2020-03-24	Baylor College of Medicine	Baylor College of Medicine: HGSC	Vasanthi Avadhanula et al
USA/TX_GCID_192000124/2020	EPI_ISL_445083	2020-03-24	Baylor College of Medicine	Baylor College of Medicine: HGSC	Vasanthi Avadhanula et al
USA/TX_GCID_192000135/2020	EPI_ISL_445084	2020-03-25	Baylor College of Medicine	Baylor College of Medicine: HGSC	Vasanthi Avadhanula et al
USA/TX_GCID_192000354/2020	EPI_ISL_513294	2020-04-17	Baylor College of Medicine	Baylor College of Medicine: HGSC	Vasanthi Avadhanula et al
USA/UN-CDC-7404/2020	EPI_ISL_514062	2020-04-20	Navy and Marine Corps Public Health Center	Pathogen Discovery, Respiratory Viruses Branch, Division of Viral Diseases, Centers for Disease Control and Prevention	Yan Li et al
USA/UN-CDC-7413/2020	EPI_ISL_514063	2020-04-20	Navy and Marine Corps Public Health Center	Pathogen Discovery, Respiratory Viruses Branch, Division of Viral Diseases, Centers for Disease Control and Prevention	Yan Li et al
USA/UN-CDC-7414/2020	EPI_ISL_514064	2020-04-20	Navy and Marine Corps Public Health Center	Pathogen Discovery, Respiratory Viruses Branch, Division of Viral Diseases, Centers for Disease Control and Prevention	Yan Li et al
USA/UN-CDC-7419/2020	EPI_ISL_514065	2020-04-20	Navy and Marine Corps Public Health Center	Pathogen Discovery, Respiratory Viruses Branch, Division of Viral Diseases, Centers for Disease Control and Prevention	Krista Queen et al
USA/UN-CDC-7425/2020	EPI_ISL_514066	2020-04-20	Navy and Marine Corps Public Health Center	Pathogen Discovery, Respiratory Viruses Branch, Division of Viral Diseases, Centers for Disease Control and Prevention	Yan Li et al
USA/UN-CDC-7430/2020	EPI_ISL_514067	2020-04-20	Navy and Marine Corps Public Health Center	Pathogen Discovery, Respiratory Viruses Branch, Division of Viral Diseases, Centers for Disease Control and Prevention	Krista Queen et al
USA/UN-CDC-7432/2020	EPI_ISL_514068	2020-04-20	Navy and Marine Corps Public Health Center	Pathogen Discovery, Respiratory Viruses Branch, Division of Viral Diseases, Centers for Disease Control and Prevention	Krista Queen et al
USA/UN-CDC-7433/2020	EPI_ISL_514069	2020-04-20	Navy and Marine Corps Public Health Center	Pathogen Discovery, Respiratory Viruses Branch, Division of Viral Diseases, Centers for Disease Control and Prevention	Yan Li et al
USA/UN-CDC-7441/2020	EPI_ISL_514070	2020-04-21	Navy and Marine Corps Public Health Center	Pathogen Discovery, Respiratory Viruses Branch, Division of Viral Diseases, Centers for Disease Control and Prevention	Yan Li et al
USA/UN-CDC-7462/2020	EPI_ISL_514071	2020-04-21	Navy and Marine Corps Public Health Center	Pathogen Discovery, Respiratory Viruses Branch, Division of Viral Diseases, Centers for Disease Control and Prevention	Krista Queen et al
USA/UN-CDC-7467/2020	EPI_ISL_514072	2020-04-21	Navy and Marine Corps Public Health Center	Pathogen Discovery, Respiratory Viruses Branch, Division of Viral Diseases, Centers for Disease Control and Prevention	Krista Queen et al
USA/UN-CDC-7470/2020	EPI_ISL_514073	2020-04-21	Navy and Marine Corps Public Health Center	Pathogen Discovery, Respiratory Viruses Branch, Division of Viral Diseases, Centers for Disease Control and Prevention	Yan Li et al
USA/UN-CDC-7480/2020	EPI_ISL_514074	2020-04-22	Navy and Marine Corps Public Health Center	Pathogen Discovery, Respiratory Viruses Branch, Division of Viral Diseases, Centers for Disease Control and Prevention	Yan Li et al
USA/UN-CDC-7481/2020	EPI_ISL_514075	2020-04-22	Navy and Marine Corps Public Health Center	Pathogen Discovery, Respiratory Viruses Branch, Division of Viral Diseases, Centers for Disease Control and Prevention	Krista Queen et al
USA/UN-CDC-7488/2020	EPI_ISL_514076	2020-04-22	Navy and Marine Corps Public Health Center	Pathogen Discovery, Respiratory Viruses Branch, Division of Viral Diseases, Centers for Disease Control and Prevention	Krista Queen et al
USA/UN-CDC-7493/2020	EPI_ISL_514077	2020-04-22	Navy and Marine Corps Public Health Center	Pathogen Discovery, Respiratory Viruses Branch, Division of Viral Diseases, Centers for Disease Control and Prevention	Yan Li et al
USA/UN-CDC-7498/2020	EPI_ISL_514078	2020-04-22	Navy and Marine Corps Public Health Center	Pathogen Discovery, Respiratory Viruses Branch, Division of Viral Diseases, Centers for Disease Control and Prevention	Yan Li et al
USA/UN-CDC-7520/2020	EPI_ISL_514079	2020-04-22	Navy and Marine Corps Public Health Center	Pathogen Discovery, Respiratory Viruses Branch, Division of Viral Diseases, Centers for Disease Control and Prevention	Yan Li et al
USA/UN-CDC-7528/2020	EPI_ISL_514080	2020-04-22	Navy and Marine Corps Public Health Center	Pathogen Discovery, Respiratory Viruses Branch, Division of Viral Diseases, Centers for Disease Control and Prevention	Krista Queen et al
USA/UN-CDC-7529/2020	EPI_ISL_514081	2020-04-22	Navy and Marine Corps Public Health Center	Pathogen Discovery, Respiratory Viruses Branch, Division of Viral Diseases, Centers for Disease Control and Prevention	Krista Queen et al
USA/UN-CDC-7569/2020	EPI_ISL_514082	2020-04-23	Navy and Marine Corps Public Health Center	Pathogen Discovery, Respiratory Viruses Branch, Division of Viral Diseases, Centers for Disease Control and Prevention	Krista Queen et al
USA/UN-CDC-7618/2020	EPI_ISL_514083	2020-04-24	Navy and Marine Corps Public Health Center	Pathogen Discovery, Respiratory Viruses Branch, Division of Viral Diseases, Centers for Disease Control and Prevention	Krista Queen et al
USA/UN-CDC-7619/2020	EPI_ISL_514084	2020-04-24	Navy and Marine Corps Public Health Center	Pathogen Discovery, Respiratory Viruses Branch, Division of Viral Diseases, Centers for Disease Control and Prevention	Yan Li et al
USA/UN-CDC-7625/2020	EPI_ISL_514085	2020-04-24	Navy and Marine Corps Public Health Center	Pathogen Discovery, Respiratory Viruses Branch, Division of Viral Diseases, Centers for Disease Control and Prevention	Krista Queen et al
USA/UN-CDC-7636/2020	EPI_ISL_514086	2020-04-24	Navy and Marine Corps Public Health Center	Pathogen Discovery, Respiratory Viruses Branch, Division of Viral Diseases, Centers for Disease Control and Prevention	Krista Queen et al
USA/UN-CDC-7645/2020	EPI_ISL_514087	2020-04-24	Navy and Marine Corps Public Health Center	Pathogen Discovery, Respiratory Viruses Branch, Division of Viral Diseases, Centers for Disease Control and Prevention	Krista Queen et al
USA/UN-CDC-7650/2020	EPI_ISL_514128	2020-04-24	Navy and Marine Corps Public Health Center	Centers for Disease Control and Prevention	Krista Queen et al
USA/UN-CDC-7651/2020	EPI_ISL_514088	2020-04-24	Navy and Marine Corps Public Health Center	Pathogen Discovery, Respiratory Viruses Branch, Division of Viral Diseases, Centers for Disease Control and Prevention	Yan Li et al
USA/UN-CDC-7652/2020	EPI_ISL_514089	2020-04-24	Navy and Marine Corps Public Health Center	Pathogen Discovery, Respiratory Viruses Branch, Division of Viral Diseases, Centers for Disease Control and Prevention	Krista Queen et al
USA/UN-CDC-7653/2020	EPI_ISL_514090	2020-04-24	Navy and Marine Corps Public Health Center	Pathogen Discovery, Respiratory Viruses Branch, Division of Viral Diseases, Centers for Disease Control and Prevention	Yan Li et al
USA/UN-CDC-7657/2020	EPI_ISL_514091	2020-04-24	Navy and Marine Corps Public Health Center	Pathogen Discovery, Respiratory Viruses Branch, Division of Viral Diseases, Centers for Disease Control and Prevention	Yan Li et al
USA/UN-CDC-7667/2020	EPI_ISL_514092	2020-04-24	Navy and Marine Corps Public Health Center	Pathogen Discovery, Respiratory Viruses Branch, Division of Viral Diseases, Centers for Disease Control and Prevention	Yan Li et al
USA/UN-NR-52282/2020	EPI_ISL_456656	2020-03-23	American Type Culture Collection Inc. (ATCC)	American Type Culture Collection Inc. (ATCC)	Riojas et al
USA/UN-PB-Wuhan-Hu-1-2/2020	EPI_ISL_759861	2020-05-03	Molecular, ProgenaBiome	Molecular, ProgenaBiome	Papoutsis et al
USA/UN-PB-Wuhan-Hu-1-3/2020	EPI_ISL_759862	2020-04-04	Molecular, ProgenaBiome	Molecular, ProgenaBiome	Papoutsis et al
USA/UN-PB-Wuhan-Hu-1-4/2020	EPI_ISL_759863	2020-04-04	Molecular, ProgenaBiome	Molecular, ProgenaBiome	Papoutsis et al
USA/UN-PB-Wuhan-Hu-1-5/2020	EPI_ISL_759864	2020-04-05	Molecular, ProgenaBiome	Molecular, ProgenaBiome	Papoutsis et al
USA/UN-PB-Wuhan-Hu-1-6/2020	EPI_ISL_759865	2020-04-21	Molecular, ProgenaBiome	Molecular, ProgenaBiome	Papoutsis et al
USA/UN-PB-Wuhan-Hu-1/2020	EPI_ISL_759860	2020-05-04	Molecular, ProgenaBiome	Molecular, ProgenaBiome	Papoutsis et al
USA/UN-UW-10411/2020	EPI_ISL_576399	2020-06-05	UW Virology Lab	UW Virology Lab	Pavitra Roychoudhury et al
USA/UN-UW-10902/2020	EPI_ISL_576400	2020-06-11	UW Virology Lab	UW Virology Lab	Pavitra Roychoudhury et al
USA/UN-UW-11208/2020	EPI_ISL_576401	2020-06-15	UW Virology Lab	UW Virology Lab	Pavitra Roychoudhury et al
USA/UN-UW-11929/2020	EPI_ISL_576402	2020-06-20	UW Virology Lab	UW Virology Lab	Pavitra Roychoudhury et al
USA/UN-UW-1266/2020	EPI_ISL_476904	2020-03-01	UW Virology Lab	UW Virology Lab	Pavitra Roychoudhury et al
USA/UN-UW-12776/2020	EPI_ISL_576403	2020-06-29	UW Virology Lab	UW Virology Lab	Pavitra Roychoudhury et al
USA/UN-UW-12782/2020	EPI_ISL_576404	2020-06-29	UW Virology Lab	UW Virology Lab	Pavitra Roychoudhury et al
USA/UN-UW-1291/2020	EPI_ISL_422978	2020-03-16	UW Virology Lab	UW Virology Lab	Pavitra Roychoudhury et al
USA/UN-UW-1292/2020	EPI_ISL_422979	2020-03-16	UW Virology Lab	UW Virology Lab	Pavitra Roychoudhury et al
USA/UN-UW-1307/2020	EPI_ISL_422980	2020-03-16	UW Virology Lab	UW Virology Lab	Pavitra Roychoudhury et al
USA/UN-UW-1312/2020	EPI_ISL_422962	2020-03-16	UW Virology Lab	UW Virology Lab	Pavitra Roychoudhury et al
USA/UN-UW-1331/2020	EPI_ISL_422968	2020-03	UW Virology Lab	UW Virology Lab	Pavitra Roychoudhury et al
USA/UN-UW-13432/2020	EPI_ISL_501084	2020-06-30	University of Washington Virology Lab	University of Washington Virology Lab	Pavitra Roychoudhury et al
USA/UN-UW-13444/2020	EPI_ISL_501085	2020-06-30	University of Washington Virology Lab	University of Washington Virology Lab	Pavitra Roychoudhury et al
USA/UN-UW-1402/2020	EPI_ISL_424181	2020-03-16	UW Virology Lab	UW Virology Lab	Pavitra Roychoudhury et al
USA/UN-UW-1403/2020	EPI_ISL_422982	2020-03-16	UW Virology Lab	UW Virology Lab	Pavitra Roychoudhury et al
USA/UN-UW-1407/2020	EPI_ISL_422983	2020-03-17	UW Virology Lab	UW Virology Lab	Pavitra Roychoudhury et al
USA/UN-UW-1449/2020	EPI_ISL_423023	2020-03	UW Virology Lab	UW Virology Lab	Pavitra Roychoudhury et al
USA/UN-UW-1486/2020	EPI_ISL_424185	2020-03-18	UW Virology Lab	UW Virology Lab	Pavitra Roychoudhury et al
USA/UN-UW-1671/2020	EPI_ISL_477683	2020-03-19	UW Virology Lab	UW Virology Lab	Pavitra Roychoudhury et al
USA/UN-UW-1773/2020	EPI_ISL_424248	2020-03	UW Virology Lab	UW Virology Lab	Pavitra Roychoudhury et al
USA/UN-UW-1791/2020	EPI_ISL_424249	2020-03-20	UW Virology Lab	UW Virology Lab	Pavitra Roychoudhury et al
USA/UN-UW-1816/2020	EPI_ISL_424268	2020-03-22	UW Virology Lab	UW Virology Lab	Pavitra Roychoudhury et al
USA/UN-UW-1817/2020	EPI_ISL_424267	2020-03-22	UW Virology Lab	UW Virology Lab	Pavitra Roychoudhury et al
USA/UN-UW-1818/2020	EPI_ISL_424266	2020-03-22	UW Virology Lab	UW Virology Lab	Pavitra Roychoudhury et al
USA/UN-UW-1832/2020	EPI_ISL_424255	2020-03-16	UW Virology Lab	UW Virology Lab	Pavitra Roychoudhury et al
USA/UN-UW-1834/2020	EPI_ISL_424265	2020-03-22	UW Virology Lab	UW Virology Lab	Pavitra Roychoudhury et al
USA/UN-UW-1976/2020	EPI_ISL_576406	2020	UW Virology Lab	UW Virology Lab	Pavitra Roychoudhury et al
USA/UN-UW-2-2069/2020	EPI_ISL_485949	2020-04-16	UW Virology Lab	UW Virology Lab	Pavitra Roychoudhury et al
USA/UN-UW-2069/2020	EPI_ISL_426077	2020-03-21	UW Virology Lab	UW Virology Lab	Pavitra Roychoudhury et al
USA/UN-UW-2096/2020	EPI_ISL_485950	2020-04-16	UW Virology Lab	UW Virology Lab	Pavitra Roychoudhury et al
USA/UN-UW-2099/2020	EPI_ISL_485951	2020-04-16	UW Virology Lab	UW Virology Lab	Pavitra Roychoudhury et al
USA/UN-UW-2139/2020	EPI_ISL_426078	2020-03-23	UW Virology Lab	UW Virology Lab	Pavitra Roychoudhury et al
USA/UN-UW-2476/2020	EPI_ISL_477684	2020-03-29	UW Virology Lab	UW Virology Lab	Pavitra Roychoudhury et al
USA/UN-UW-2814/2020	EPI_ISL_485952	2020-04-15	UW Virology Lab	UW Virology Lab	Pavitra Roychoudhury et al
USA/UN-UW-2820/2020	EPI_ISL_485953	2020-04-15	UW Virology Lab	UW Virology Lab	Pavitra Roychoudhury et al
USA/UN-UW-2832/2020	EPI_ISL_485954	2020-04-15	UW Virology Lab	UW Virology Lab	Pavitra Roychoudhury et al
USA/UN-UW-2834/2020	EPI_ISL_485955	2020-04-15	UW Virology Lab	UW Virology Lab	Pavitra Roychoudhury et al
USA/UN-UW-2837/2020	EPI_ISL_485956	2020-04-15	UW Virology Lab	UW Virology Lab	Pavitra Roychoudhury et al
USA/UN-UW-2847/2020	EPI_ISL_485957	2020-04-15	UW Virology Lab	UW Virology Lab	Pavitra Roychoudhury et al
USA/UN-UW-2849/2020	EPI_ISL_485958	2020-04-15	UW Virology Lab	UW Virology Lab	Pavitra Roychoudhury et al
USA/UN-UW-2853/2020	EPI_ISL_485959	2020-04-15	UW Virology Lab	UW Virology Lab	Pavitra Roychoudhury et al
USA/UN-UW-2854/2020	EPI_ISL_485960	2020-04-15	UW Virology Lab	UW Virology Lab	Pavitra Roychoudhury et al
USA/UN-UW-2855/2020	EPI_ISL_485961	2020-04-15	UW Virology Lab	UW Virology Lab	Pavitra Roychoudhury et al
USA/UN-UW-2859/2020	EPI_ISL_485963	2020-04-15	UW Virology Lab	UW Virology Lab	Pavitra Roychoudhury et al
USA/UN-UW-2863/2020	EPI_ISL_485964	2020-04-15	UW Virology Lab	UW Virology Lab	Pavitra Roychoudhury et al
USA/UN-UW-2874/2020	EPI_ISL_485967	2020-04-15	UW Virology Lab	UW Virology Lab	Pavitra Roychoudhury et al
USA/UN-UW-2890/2020	EPI_ISL_485968	2020-04-15	UW Virology Lab	UW Virology Lab	Pavitra Roychoudhury et al
USA/UN-UW-2897/2020	EPI_ISL_485969	2020-04-15	UW Virology Lab	UW Virology Lab	Pavitra Roychoudhury et al
USA/UN-UW-3146/2020	EPI_ISL_491002	2020-04-16	UW Virology Lab	UW Virology Lab	Pavitra Roychoudhury et al
USA/UN-UW-3202/2020	EPI_ISL_491003	2020-03-26	UW Virology Lab	UW Virology Lab	Pavitra Roychoudhury et al
USA/UN-UW-3982/2020	EPI_ISL_437803	2020-03-29	UW Virology Lab	UW Virology Lab	Pavitra Roychoudhury et al
USA/UN-UW-4089/2020	EPI_ISL_437818	2020-04-01	UW Virology Lab	UW Virology Lab	Pavitra Roychoudhury et al
USA/UN-UW-4097/2020	EPI_ISL_437819	2020-04-01	UW Virology Lab	UW Virology Lab	Pavitra Roychoudhury et al
USA/UN-UW-4645/2020	EPI_ISL_429628	2020-04-06	UW Virology Lab	UW Virology Lab	Pavitra Roychoudhury et al
USA/UN-UW-5044/2020	EPI_ISL_429643	2020-04-08	UW Virology Lab	UW Virology Lab	Pavitra Roychoudhury et al
USA/UN-UW-5172/2020	EPI_ISL_429656	2020-04-02	UW Virology Lab	UW Virology Lab	Pavitra Roychoudhury et al
USA/UN-UW-5199/2020	EPI_ISL_430897	2020-04-02	UW Virology Lab	UW Virology Lab	Pavitra Roychoudhury et al
USA/UN-UW-5231/2020	EPI_ISL_576489	2020-04-09	UW Virology Lab	UW Virology Lab	Pavitra Roychoudhury et al
USA/UN-UW-5251/2020	EPI_ISL_576490	2020-04-09	UW Virology Lab	UW Virology Lab	Pavitra Roychoudhury et al
USA/UN-UW-5255/2020	EPI_ISL_576491	2020-04-08	UW Virology Lab	UW Virology Lab	Pavitra Roychoudhury et al
USA/UN-UW-526/2020	EPI_ISL_430879	2020-03-11	UW Virology Lab	UW Virology Lab	Pavitra Roychoudhury et al
USA/UN-UW-527/2020	EPI_ISL_576492	2020-03-11	UW Virology Lab	UW Virology Lab	Pavitra Roychoudhury et al
USA/UN-UW-531/2020	EPI_ISL_430881	2020-03-13	UW Virology Lab	UW Virology Lab	Pavitra Roychoudhury et al
USA/UN-UW-534/2020	EPI_ISL_576493	2020-03-11	UW Virology Lab	UW Virology Lab	Pavitra Roychoudhury et al
USA/UN-UW-536/2020	EPI_ISL_430882	2020-03-11	UW Virology Lab	UW Virology Lab	Pavitra Roychoudhury et al
USA/UN-UW-5368/2020	EPI_ISL_430903	2020-04-05	UW Virology Lab	UW Virology Lab	Pavitra Roychoudhury et al
USA/UN-UW-547/2020	EPI_ISL_430886	2020-03-10	UW Virology Lab	UW Virology Lab	Pavitra Roychoudhury et al
USA/UN-UW-5605/2020	EPI_ISL_430909	2020-04-08	UW Virology Lab	UW Virology Lab	Pavitra Roychoudhury et al
USA/UN-UW-5614/2020	EPI_ISL_430910	2020-04-08	UW Virology Lab	UW Virology Lab	Pavitra Roychoudhury et al
USA/UN-UW-5620/2020	EPI_ISL_461437	2020-04-08	UW Virology Lab	UW Virology Lab	Pavitra Roychoudhury et al
USA/UN-UW-5622/2020	EPI_ISL_461438	2020-04-08	UW Virology Lab	UW Virology Lab	Pavitra Roychoudhury et al
USA/UN-UW-5660/2020	EPI_ISL_603259	2020-04-08	UW Virology Lab	UW Virology Lab	Pavitra Roychoudhury et al
USA/UN-UW-5688/2020	EPI_ISL_603256	2020-04-09	UW Virology Lab	UW Virology Lab	Pavitra Roychoudhury et al
USA/UN-UW-5742/2020	EPI_ISL_430916	2020-04-07	UW Virology Lab	UW Virology Lab	Pavitra Roychoudhury et al
USA/UN-UW-5769/2020	EPI_ISL_430924	2020-04-07	UW Virology Lab	UW Virology Lab	Pavitra Roychoudhury et al
USA/UN-UW-581/2020	EPI_ISL_430890	2020-03-12	UW Virology Lab	UW Virology Lab	Pavitra Roychoudhury et al
USA/UN-UW-629/2020	EPI_ISL_476910	2020-03-12	UW Virology Lab	UW Virology Lab	Pavitra Roychoudhury et al
USA/UN-UW-6504/2020	EPI_ISL_437852	2020-04-05	UW Virology Lab	UW Virology Lab	Pavitra Roychoudhury et al
USA/UN-UW-659/2020	EPI_ISL_476919	2020-03-12	UW Virology Lab	UW Virology Lab	Pavitra Roychoudhury et al
USA/UN-UW-666/2020	EPI_ISL_476922	2020-03-12	UW Virology Lab	UW Virology Lab	Pavitra Roychoudhury et al
USA/UN-UW-667/2020	EPI_ISL_476923	2020-03-12	UW Virology Lab	UW Virology Lab	Pavitra Roychoudhury et al
USA/UN-UW-672/2020	EPI_ISL_476926	2020-03-12	UW Virology Lab	UW Virology Lab	Pavitra Roychoudhury et al
USA/UN-UW-686/2020	EPI_ISL_476932	2020-03-12	UW Virology Lab	UW Virology Lab	Pavitra Roychoudhury et al
USA/UN-UW-6996/2020	EPI_ISL_576494	2020-03-11	UW Virology Lab	UW Virology Lab	Pavitra Roychoudhury et al
USA/UN-UW-6997/2020	EPI_ISL_576495	2020-03-11	UW Virology Lab	UW Virology Lab	Pavitra Roychoudhury et al
USA/UN-UW-7000/2020	EPI_ISL_576496	2020-03-12	UW Virology Lab	UW Virology Lab	Pavitra Roychoudhury et al
USA/UN-UW-7002/2020	EPI_ISL_576497	2020-03-12	UW Virology Lab	UW Virology Lab	Pavitra Roychoudhury et al
USA/UN-UW-7167/2020	EPI_ISL_576498	2020-04-13	UW Virology Lab	UW Virology Lab	Pavitra Roychoudhury et al
USA/UN-UW-7187/2020	EPI_ISL_576499	2020-04-13	UW Virology Lab	UW Virology Lab	Pavitra Roychoudhury et al
USA/UN-UW-7196/2020	EPI_ISL_576500	2020-04-13	UW Virology Lab	UW Virology Lab	Pavitra Roychoudhury et al
USA/UN-UW-7204/2020	EPI_ISL_576501	2020-04-13	UW Virology Lab	UW Virology Lab	Pavitra Roychoudhury et al
USA/UN-UW-7214/2020	EPI_ISL_576502	2020-04-13	UW Virology Lab	UW Virology Lab	Pavitra Roychoudhury et al
USA/UN-UW-7220/2020	EPI_ISL_576503	2020-04-13	UW Virology Lab	UW Virology Lab	Pavitra Roychoudhury et al
USA/UN-UW-7227/2020	EPI_ISL_576504	2020-04-13	UW Virology Lab	UW Virology Lab	Pavitra Roychoudhury et al
USA/UN-UW-7228/2020	EPI_ISL_576505	2020-04-13	UW Virology Lab	UW Virology Lab	Pavitra Roychoudhury et al
USA/UN-UW-7230/2020	EPI_ISL_576506	2020-04-13	UW Virology Lab	UW Virology Lab	Pavitra Roychoudhury et al
USA/UN-UW-7231/2020	EPI_ISL_576507	2020-04-13	UW Virology Lab	UW Virology Lab	Pavitra Roychoudhury et al
USA/UN-UW-7424/2020	EPI_ISL_576508	2020-04-14	UW Virology Lab	UW Virology Lab	Pavitra Roychoudhury et al
USA/UN-UW-7428/2020	EPI_ISL_576509	2020-04-14	UW Virology Lab	UW Virology Lab	Pavitra Roychoudhury et al
USA/UN-UW-7434/2020	EPI_ISL_576510	2020-04-14	UW Virology Lab	UW Virology Lab	Pavitra Roychoudhury et al
USA/UN-UW-7435/2020	EPI_ISL_576511	2020-04-14	UW Virology Lab	UW Virology Lab	Pavitra Roychoudhury et al
USA/UN-UW-7455/2020	EPI_ISL_576512	2020-04-15	UW Virology Lab	UW Virology Lab	Pavitra Roychoudhury et al
USA/UN-UW-7473/2020	EPI_ISL_576513	2020-04-14	UW Virology Lab	UW Virology Lab	Pavitra Roychoudhury et al
USA/UN-UW-7756/2020	EPI_ISL_576514	2020-04-20	UW Virology Lab	UW Virology Lab	Pavitra Roychoudhury et al
USA/UN-UW-7770/2020	EPI_ISL_576515	2020-04-20	UW Virology Lab	UW Virology Lab	Pavitra Roychoudhury et al
USA/UN-UW-7781/2020	EPI_ISL_576516	2020-04-20	UW Virology Lab	UW Virology Lab	Pavitra Roychoudhury et al
USA/UN-UW-7794/2020	EPI_ISL_576517	2020-04-20	UW Virology Lab	UW Virology Lab	Pavitra Roychoudhury et al
USA/UN-UW219/2020	EPI_ISL_417368	2020-03-13	UW Virology Lab	UW Virology Lab	Pavitra Roychoudhury et al
USA/UN-UW276/2020	EPI_ISL_418061	2020-03-13	UW Virology Lab	UW Virology Lab	Pavitra Roychoudhury et al
USA/UN-UW354/2020	EPI_ISL_418921	2020-03-16	UW Virology Lab	UW Virology Lab	Pavitra Roychoudhury et al
USA/UN-UW358/2020	EPI_ISL_418925	2020-03	UW Virology Lab	UW Virology Lab	Pavitra Roychoudhury et al
USA/UN-UW382/2020	EPI_ISL_418947	2020-03-16	UW Virology Lab	UW Virology Lab	Pavitra Roychoudhury et al
USA/UNKNOWN-UW-31229/2020	EPI_ISL_735466	2020-10-13	UW Virology Lab	UW Virology Lab	Pavitra Roychoudhury et al
USA/UT-00301/2020	EPI_ISL_449801	2020-03-26	Utah Public Health Laboratory	Utah Public Health Laboratory	Erin Young et al
USA/UT-00303/2020	EPI_ISL_449802	2020-03-26	Utah Public Health Laboratory	Utah Public Health Laboratory	Erin Young et al
USA/UT-00345/2020	EPI_ISL_449803	2020-03-25	Utah Public Health Laboratory	Utah Public Health Laboratory	Erin Young et al
USA/UT-00346/2020	EPI_ISL_449804	2020-03-26	Utah Public Health Laboratory	Utah Public Health Laboratory	Erin Young et al
USA/UT-00347/2020	EPI_ISL_449808	2020-03-27	Utah Public Health Laboratory	Utah Public Health Laboratory	Erin Young et al
USA/UT-00348/2020	EPI_ISL_449809	2020-03-27	Utah Public Health Laboratory	Utah Public Health Laboratory	Erin Young et al
USA/UT-00349/2020	EPI_ISL_449806	2020-03-26	Utah Public Health Laboratory	Utah Public Health Laboratory	Erin Young et al
USA/UT-00350/2020	EPI_ISL_449807	2020-03-26	Utah Public Health Laboratory	Utah Public Health Laboratory	Erin Young et al
USA/UT-00352/2020	EPI_ISL_449805	2020-03-27	Utah Public Health Laboratory	Utah Public Health Laboratory	Erin Young et al
USA/UT-00361/2020	EPI_ISL_449810	2020-03-30	Utah Public Health Laboratory	Utah Public Health Laboratory	Erin Young et al
USA/UT-00899/2020	EPI_ISL_436901	2020-04-07	Utah Public Health Laboratory	Utah Public Health Laboratory	Erin Young et al
USA/UT-00971/2020	EPI_ISL_436902	2020-04-08	Utah Public Health Laboratory	Utah Public Health Laboratory	Erin Young et al
USA/UT-01/2020	EPI_ISL_415539	2020-03-13	Utah Public Health Laboratory	Utah Public Health Laboratory	Erin Young et al
USA/UT-010/2020	EPI_ISL_417958	2020-03-10	Utah Public Health Laboratory	Utah Public Health Laboratory	Erin Young et al
USA/UT-0100/2020	EPI_ISL_430038	2020-03-15	Utah Public Health Laboratory	Utah Public Health Laboratory	Erin Young et al
USA/UT-0106/2020	EPI_ISL_435350	2020-03-12	Utah Public Health Laboratory	Utah Public Health Laboratory	Erin Young et al
USA/UT-0107/2020	EPI_ISL_435351	2020-03-12	Utah Public Health Laboratory	Utah Public Health Laboratory	Erin Young et al
USA/UT-0108/2020	EPI_ISL_435352	2020-03-12	Utah Public Health Laboratory	Utah Public Health Laboratory	Erin Young et al
USA/UT-011/2020	EPI_ISL_417959	2020-03-11	Utah Public Health Laboratory	Utah Public Health Laboratory	Erin Young et al
USA/UT-012/2020	EPI_ISL_417960	2020-03-12	Utah Public Health Laboratory	Utah Public Health Laboratory	Erin Young et al
USA/UT-01216/2020	EPI_ISL_436903	2020-04-07	Utah Public Health Laboratory	Utah Public Health Laboratory	Erin Young et al
USA/UT-01217/2020	EPI_ISL_436904	2020-04-06	Utah Public Health Laboratory	Utah Public Health Laboratory	Erin Young et al
USA/UT-01218/2020	EPI_ISL_436905	2020-04-07	Utah Public Health Laboratory	Utah Public Health Laboratory	Erin Young et al
USA/UT-01220/2020	EPI_ISL_436906	2020-04-08	Utah Public Health Laboratory	Utah Public Health Laboratory	Erin Young et al
USA/UT-01222/2020	EPI_ISL_436907	2020-04-08	Utah Public Health Laboratory	Utah Public Health Laboratory	Erin Young et al
USA/UT-01223/2020	EPI_ISL_436908	2020-04-08	Utah Public Health Laboratory	Utah Public Health Laboratory	Erin Young et al
USA/UT-01225/2020	EPI_ISL_436909	2020-04-07	Utah Public Health Laboratory	Utah Public Health Laboratory	Erin Young et al
USA/UT-01226/2020	EPI_ISL_436910	2020-04-07	Utah Public Health Laboratory	Utah Public Health Laboratory	Erin Young et al
USA/UT-01227/2020	EPI_ISL_436911	2020-04-08	Utah Public Health Laboratory	Utah Public Health Laboratory	Erin Young et al
USA/UT-01229/2020	EPI_ISL_436912	2020-04-08	Utah Public Health Laboratory	Utah Public Health Laboratory	Erin Young et al
USA/UT-01231/2020	EPI_ISL_436913	2020-04-08	Utah Public Health Laboratory	Utah Public Health Laboratory	Erin Young et al
USA/UT-01234/2020	EPI_ISL_450559	2020-04-09	Utah Public Health Laboratory	Utah Public Health Laboratory	Erin Young et al
USA/UT-01236/2020	EPI_ISL_450560	2020-04-09	Utah Public Health Laboratory	Utah Public Health Laboratory	Erin Young et al
USA/UT-01237/2020	EPI_ISL_450561	2020-04-09	Utah Public Health Laboratory	Utah Public Health Laboratory	Erin Young et al
USA/UT-01312/2020	EPI_ISL_449811	2020-04-01	Utah Public Health Laboratory	Utah Public Health Laboratory	Erin Young et al
USA/UT-01314/2020	EPI_ISL_449812	2020-04-01	Utah Public Health Laboratory	Utah Public Health Laboratory	Erin Young et al
USA/UT-01317/2020	EPI_ISL_449813	2020-04-01	Utah Public Health Laboratory	Utah Public Health Laboratory	Erin Young et al
USA/UT-01320/2020	EPI_ISL_449814	2020-03-03	Utah Public Health Laboratory	Utah Public Health Laboratory	Erin Young et al
USA/UT-0139/2020	EPI_ISL_421562	2020-03-19	Utah Public Health Laboratory	Utah Public Health Laboratory	Erin Young et al
USA/UT-014/2020	EPI_ISL_417964	2020-03-13	Utah Public Health Laboratory	Utah Public Health Laboratory	Erin Young et al
USA/UT-01434/2020	EPI_ISL_436914	2020-04-09	Utah Public Health Laboratory	Utah Public Health Laboratory	Erin Young et al
USA/UT-01435/2020	EPI_ISL_436915	2020-04-10	Utah Public Health Laboratory	Utah Public Health Laboratory	Erin Young et al
USA/UT-01436/2020	EPI_ISL_436916	2020-04-10	Utah Public Health Laboratory	Utah Public Health Laboratory	Erin Young et al
USA/UT-01437/2020	EPI_ISL_436917	2020-04-10	Utah Public Health Laboratory	Utah Public Health Laboratory	Erin Young et al
USA/UT-01440/2020	EPI_ISL_452153	2020-04-10	Utah Public Health Laboratory	Utah Public Health Laboratory	Erin Young et al
USA/UT-01441/2020	EPI_ISL_452154	2020-04-10	Utah Public Health Laboratory	Utah Public Health Laboratory	Erin Young et al
USA/UT-01444/2020	EPI_ISL_452155	2020-04-10	Utah Public Health Laboratory	Utah Public Health Laboratory	Erin Young et al
USA/UT-01449/2020	EPI_ISL_452156	2020-04-10	Utah Public Health Laboratory	Utah Public Health Laboratory	Erin Young et al
USA/UT-01450/2020	EPI_ISL_452157	2020-04-10	Utah Public Health Laboratory	Utah Public Health Laboratory	Erin Young et al
USA/UT-01525/2020	EPI_ISL_452158	2020-04-10	Utah Public Health Laboratory	Utah Public Health Laboratory	Erin Young et al
USA/UT-01526/2020	EPI_ISL_452159	2020-04-10	Utah Public Health Laboratory	Utah Public Health Laboratory	Erin Young et al
USA/UT-01560/2020	EPI_ISL_449815	2020-04-07	Utah Public Health Laboratory	Utah Public Health Laboratory	Erin Young et al
USA/UT-01562/2020	EPI_ISL_449816	2020-04-07	Utah Public Health Laboratory	Utah Public Health Laboratory	Erin Young et al
USA/UT-01564/2020	EPI_ISL_449817	2020-04-07	Utah Public Health Laboratory	Utah Public Health Laboratory	Erin Young et al
USA/UT-01566/2020	EPI_ISL_449818	2020-04-07	Utah Public Health Laboratory	Utah Public Health Laboratory	Erin Young et al
USA/UT-01568/2020	EPI_ISL_449819	2020-04-07	Utah Public Health Laboratory	Utah Public Health Laboratory	Erin Young et al
USA/UT-01570/2020	EPI_ISL_449820	2020-04-07	Utah Public Health Laboratory	Utah Public Health Laboratory	Erin Young et al
USA/UT-01572/2020	EPI_ISL_449821	2020-04-07	Utah Public Health Laboratory	Utah Public Health Laboratory	Erin Young et al
USA/UT-01573/2020	EPI_ISL_449822	2020-04-07	Utah Public Health Laboratory	Utah Public Health Laboratory	Erin Young et al
USA/UT-01575/2020	EPI_ISL_449823	2020-04-07	Utah Public Health Laboratory	Utah Public Health Laboratory	Erin Young et al
USA/UT-01578/2020	EPI_ISL_449824	2020-04-07	Utah Public Health Laboratory	Utah Public Health Laboratory	Erin Young et al
USA/UT-01579/2020	EPI_ISL_449825	2020-04-07	Utah Public Health Laboratory	Utah Public Health Laboratory	Erin Young et al
USA/UT-01581/2020	EPI_ISL_449826	2020-04-07	Utah Public Health Laboratory	Utah Public Health Laboratory	Erin Young et al
USA/UT-01582/2020	EPI_ISL_449827	2020-04-07	Utah Public Health Laboratory	Utah Public Health Laboratory	Erin Young et al
USA/UT-01583/2020	EPI_ISL_449828	2020-04-07	Utah Public Health Laboratory	Utah Public Health Laboratory	Erin Young et al
USA/UT-01585/2020	EPI_ISL_449829	2020-04-07	Utah Public Health Laboratory	Utah Public Health Laboratory	Erin Young et al
USA/UT-01587/2020	EPI_ISL_449830	2020-04-07	Utah Public Health Laboratory	Utah Public Health Laboratory	Erin Young et al
USA/UT-0159/2020	EPI_ISL_420805	2020-03-14	Utah Public Health Laboratory	Utah Public Health Laboratory	Erin Young et al
USA/UT-01590/2020	EPI_ISL_449831	2020-04-07	Utah Public Health Laboratory	Utah Public Health Laboratory	Erin Young et al
USA/UT-01594/2020	EPI_ISL_449832	2020-04-09	Utah Public Health Laboratory	Utah Public Health Laboratory	Erin Young et al
USA/UT-01595/2020	EPI_ISL_449833	2020-04-06	Utah Public Health Laboratory	Utah Public Health Laboratory	Erin Young et al
USA/UT-01598/2020	EPI_ISL_449834	2020-04-06	Utah Public Health Laboratory	Utah Public Health Laboratory	Erin Young et al
USA/UT-016/2020	EPI_ISL_417966	2020-03-13	Utah Public Health Laboratory	Utah Public Health Laboratory	Erin Young et al
USA/UT-01601/2020	EPI_ISL_449835	2020-04-06	Utah Public Health Laboratory	Utah Public Health Laboratory	Erin Young et al
USA/UT-01602/2020	EPI_ISL_449836	2020-04-05	Utah Public Health Laboratory	Utah Public Health Laboratory	Erin Young et al
USA/UT-01607/2020	EPI_ISL_449837	2020-04-06	Utah Public Health Laboratory	Utah Public Health Laboratory	Erin Young et al
USA/UT-01609/2020	EPI_ISL_449838	2020-04-06	Utah Public Health Laboratory	Utah Public Health Laboratory	Erin Young et al
USA/UT-01675/2020	EPI_ISL_452160	2020-04-13	Utah Public Health Laboratory	Utah Public Health Laboratory	Erin Young et al
USA/UT-01677/2020	EPI_ISL_454707	2020-04-13	Utah Public Health Laboratory	Utah Public Health Laboratory	Erin Young et al
USA/UT-01679/2020	EPI_ISL_454708	2020-04-13	Utah Public Health Laboratory	Utah Public Health Laboratory	Erin Young et al
USA/UT-01683/2020	EPI_ISL_454709	2020-04-13	Utah Public Health Laboratory	Utah Public Health Laboratory	Erin Young et al
USA/UT-01686/2020	EPI_ISL_454710	2020-04-13	Utah Public Health Laboratory	Utah Public Health Laboratory	Erin Young et al
USA/UT-01687/2020	EPI_ISL_454711	2020-04-13	Utah Public Health Laboratory	Utah Public Health Laboratory	Erin Young et al
USA/UT-01689/2020	EPI_ISL_454712	2020-04-13	Utah Public Health Laboratory	Utah Public Health Laboratory	Erin Young et al
USA/UT-01692/2020	EPI_ISL_454713	2020-04-13	Utah Public Health Laboratory	Utah Public Health Laboratory	Erin Young et al
USA/UT-01693/2020	EPI_ISL_454714	2020-04-13	Utah Public Health Laboratory	Utah Public Health Laboratory	Erin Young et al
USA/UT-01694/2020	EPI_ISL_454715	2020-04-13	Utah Public Health Laboratory	Utah Public Health Laboratory	Erin Young et al
USA/UT-01696/2020	EPI_ISL_454716	2020-04-13	Utah Public Health Laboratory	Utah Public Health Laboratory	Erin Young et al
USA/UT-018/2020	EPI_ISL_418961	2020-03-12	Utah Public Health Laboratory	Utah Public Health Laboratory	Erin Young et al
USA/UT-01815/2020	EPI_ISL_512777	2020-04-11	Utah Public Health Laboratory, Utah Public Health Laboratory Infectious Disease submission group	Utah Public Health Laboratory, Utah Public Health Laboratory Infectious Disease submission group	Butz et al
USA/UT-01816/2020	EPI_ISL_509567	2020-04-10	Utah Public Health Laboratory	Utah Public Health Laboratory	Heidi Butz et al
USA/UT-01817/2020	EPI_ISL_509568	2020-04-10	Utah Public Health Laboratory	Utah Public Health Laboratory	Heidi Butz et al
USA/UT-01818/2020	EPI_ISL_509569	2020-04-10	Utah Public Health Laboratory	Utah Public Health Laboratory	Heidi Butz et al
USA/UT-01819/2020	EPI_ISL_509570	2020-04-09	Utah Public Health Laboratory	Utah Public Health Laboratory	Heidi Butz et al
USA/UT-01820/2020	EPI_ISL_509571	2020-04-10	Utah Public Health Laboratory	Utah Public Health Laboratory	Heidi Butz et al
USA/UT-01821/2020	EPI_ISL_512778	2020-04-09	Utah Public Health Laboratory, Utah Public Health Laboratory Infectious Disease submission group	Utah Public Health Laboratory, Utah Public Health Laboratory Infectious Disease submission group	Butz et al
USA/UT-01822/2020	EPI_ISL_509572	2020-04-10	Utah Public Health Laboratory	Utah Public Health Laboratory	Heidi Butz et al
USA/UT-01823/2020	EPI_ISL_509573	2020-04-10	Utah Public Health Laboratory	Utah Public Health Laboratory	Heidi Butz et al
USA/UT-01824/2020	EPI_ISL_509574	2020-04-09	Utah Public Health Laboratory	Utah Public Health Laboratory	Heidi Butz et al
USA/UT-01837/2020	EPI_ISL_470680	2020-04-13	Utah Public Health Laboratory	Utah Public Health Laboratory	Erin Young et al
USA/UT-01838/2020	EPI_ISL_470681	2020-04-13	Utah Public Health Laboratory	Utah Public Health Laboratory	Erin Young et al
USA/UT-01840/2020	EPI_ISL_470682	2020-04-13	Utah Public Health Laboratory	Utah Public Health Laboratory	Erin Young et al
USA/UT-01841/2020	EPI_ISL_470683	2020-04-12	Utah Public Health Laboratory	Utah Public Health Laboratory	Erin Young et al
USA/UT-01842/2020	EPI_ISL_470684	2020-04-13	Utah Public Health Laboratory	Utah Public Health Laboratory	Erin Young et al
USA/UT-01843/2020	EPI_ISL_470685	2020-04-13	Utah Public Health Laboratory	Utah Public Health Laboratory	Erin Young et al
USA/UT-01844/2020	EPI_ISL_470686	2020-04-13	Utah Public Health Laboratory	Utah Public Health Laboratory	Erin Young et al
USA/UT-01845/2020	EPI_ISL_470687	2020-04-13	Utah Public Health Laboratory	Utah Public Health Laboratory	Erin Young et al
USA/UT-01846/2020	EPI_ISL_470688	2020-04-13	Utah Public Health Laboratory	Utah Public Health Laboratory	Erin Young et al
USA/UT-01847/2020	EPI_ISL_470689	2020-04-13	Utah Public Health Laboratory	Utah Public Health Laboratory	Erin Young et al
USA/UT-01848/2020	EPI_ISL_470690	2020-04-13	Utah Public Health Laboratory	Utah Public Health Laboratory	Erin Young et al
USA/UT-01850/2020	EPI_ISL_470656	2020-04-13	Utah Public Health Laboratory	Utah Public Health Laboratory	Erin Young et al
USA/UT-01852/2020	EPI_ISL_470657	2020-04-13	Utah Public Health Laboratory	Utah Public Health Laboratory	Erin Young et al
USA/UT-01853/2020	EPI_ISL_470658	2020-04-13	Utah Public Health Laboratory	Utah Public Health Laboratory	Erin Young et al
USA/UT-01854/2020	EPI_ISL_470659	2020-04-13	Utah Public Health Laboratory	Utah Public Health Laboratory	Erin Young et al
USA/UT-01856/2020	EPI_ISL_498630	2020-04-13	Utah Public Health Laboratory	Utah Public Health Laboratory	Heidi Butz et al
USA/UT-01857/2020	EPI_ISL_498631	2020-04-13	Utah Public Health Laboratory	Utah Public Health Laboratory	Heidi Butz et al
USA/UT-01859/2020	EPI_ISL_498632	2020-04-13	Utah Public Health Laboratory	Utah Public Health Laboratory	Heidi Butz et al
USA/UT-01860/2020	EPI_ISL_498633	2020-04-13	Utah Public Health Laboratory	Utah Public Health Laboratory	Heidi Butz et al
USA/UT-01861/2020	EPI_ISL_498634	2020-04-13	Utah Public Health Laboratory	Utah Public Health Laboratory	Heidi Butz et al
USA/UT-01862/2020	EPI_ISL_498635	2020-04-12	Utah Public Health Laboratory	Utah Public Health Laboratory	Heidi Butz et al
USA/UT-01864/2020	EPI_ISL_498637	2020-04-13	Utah Public Health Laboratory	Utah Public Health Laboratory	Heidi Butz et al
USA/UT-01865/2020	EPI_ISL_498638	2020-04-13	Utah Public Health Laboratory	Utah Public Health Laboratory	Heidi Butz et al
USA/UT-01866/2020	EPI_ISL_498639	2020-04-12	Utah Public Health Laboratory	Utah Public Health Laboratory	Heidi Butz et al
