## Supplementary Materials2 for "Genomic epidemiology of SARS-CoV-2 in Russia reveals recurring cross-border transmission throughout 2020" (part 55 of 61)

We gratefully acknowledge the following Authors from the Originating laboratories responsible for obtaining the specimens and the
USA/UT-01867/2020	EPI_ISL_470691	2020-04-13	Utah Public Health Laboratory	Utah Public Health Laboratory	Erin Young et al
USA/UT-01868/2020	EPI_ISL_470692	2020-04-13	Utah Public Health Laboratory	Utah Public Health Laboratory	Erin Young et al
USA/UT-01869/2020	EPI_ISL_470693	2020-04-13	Utah Public Health Laboratory	Utah Public Health Laboratory	Erin Young et al
USA/UT-01870/2020	EPI_ISL_470694	2020-04-13	Utah Public Health Laboratory	Utah Public Health Laboratory	Erin Young et al
USA/UT-01871/2020	EPI_ISL_470695	2020-04-13	Utah Public Health Laboratory	Utah Public Health Laboratory	Erin Young et al
USA/UT-01872/2020	EPI_ISL_470696	2020-04-13	Utah Public Health Laboratory	Utah Public Health Laboratory	Erin Young et al
USA/UT-01873/2020	EPI_ISL_470697	2020-04-13	Utah Public Health Laboratory	Utah Public Health Laboratory	Erin Young et al
USA/UT-01874/2020	EPI_ISL_470698	2020-04-13	Utah Public Health Laboratory	Utah Public Health Laboratory	Erin Young et al
USA/UT-01875/2020	EPI_ISL_470699	2020-04-13	Utah Public Health Laboratory	Utah Public Health Laboratory	Erin Young et al
USA/UT-01878/2020	EPI_ISL_470700	2020-04-13	Utah Public Health Laboratory	Utah Public Health Laboratory	Erin Young et al
USA/UT-01881/2020	EPI_ISL_470701	2020-04-13	Utah Public Health Laboratory	Utah Public Health Laboratory	Erin Young et al
USA/UT-01882/2020	EPI_ISL_470702	2020-04-13	Utah Public Health Laboratory	Utah Public Health Laboratory	Erin Young et al
USA/UT-01883/2020	EPI_ISL_470703	2020-04-13	Utah Public Health Laboratory	Utah Public Health Laboratory	Erin Young et al
USA/UT-01884/2020	EPI_ISL_470704	2020-04-13	Utah Public Health Laboratory	Utah Public Health Laboratory	Erin Young et al
USA/UT-01885/2020	EPI_ISL_470705	2020-04-13	Utah Public Health Laboratory	Utah Public Health Laboratory	Erin Young et al
USA/UT-01886/2020	EPI_ISL_470706	2020-04-13	Utah Public Health Laboratory	Utah Public Health Laboratory	Erin Young et al
USA/UT-01887/2020	EPI_ISL_470744	2020-04-13	Utah Public Health Laboratory	Utah Public Health Laboratory	Heidi Butz et al
USA/UT-01888/2020	EPI_ISL_470743	2020-04-13	Utah Public Health Laboratory	Utah Public Health Laboratory	Heidi Butz et al
USA/UT-01889/2020	EPI_ISL_470742	2020-04-13	Utah Public Health Laboratory	Utah Public Health Laboratory	Heidi Butz et al
USA/UT-01891/2020	EPI_ISL_470745	2020-04-11	Utah Public Health Laboratory	Utah Public Health Laboratory	Heidi Butz et al
USA/UT-01892/2020	EPI_ISL_454717	2020-04-13	Utah Public Health Laboratory	Utah Public Health Laboratory	Erin Young et al
USA/UT-01893/2020	EPI_ISL_454718	2020-04-13	Utah Public Health Laboratory	Utah Public Health Laboratory	Erin Young et al
USA/UT-01894/2020	EPI_ISL_454719	2020-04-13	Utah Public Health Laboratory	Utah Public Health Laboratory	Erin Young et al
USA/UT-01895/2020	EPI_ISL_454720	2020-04-13	Utah Public Health Laboratory	Utah Public Health Laboratory	Erin Young et al
USA/UT-01896/2020	EPI_ISL_454721	2020-04-13	Utah Public Health Laboratory	Utah Public Health Laboratory	Erin Young et al
USA/UT-01898/2020	EPI_ISL_470719	2020-04-13	Utah Public Health Laboratory	Utah Public Health Laboratory	Heidi Butz et al
USA/UT-019/2020	EPI_ISL_418962	2020-03-13	Utah Public Health Laboratory	Utah Public Health Laboratory	Erin Young et al
USA/UT-01901/2020	EPI_ISL_452161	2020-04-13	Utah Public Health Laboratory	Utah Public Health Laboratory	Erin Young et al
USA/UT-01904/2020	EPI_ISL_452162	2020-04-13	Utah Public Health Laboratory	Utah Public Health Laboratory	Erin Young et al
USA/UT-01909/2020	EPI_ISL_470541	2020-04-13	Utah Public Health Laboratory	Utah Public Health Laboratory	Erin Young et al
USA/UT-01919/2020	EPI_ISL_470542	2020-04-13	Utah Public Health Laboratory	Utah Public Health Laboratory	Erin Young et al
USA/UT-01920/2020	EPI_ISL_470543	2020-04-13	Utah Public Health Laboratory	Utah Public Health Laboratory	Erin Young et al
USA/UT-01923/2020	EPI_ISL_470544	2020-04-13	Utah Public Health Laboratory	Utah Public Health Laboratory	Erin Young et al
USA/UT-01943/2020	EPI_ISL_452163	2020-04-15	Utah Public Health Laboratory	Utah Public Health Laboratory	Erin Young et al
USA/UT-01967/2020	EPI_ISL_452164	2020-04-15	Utah Public Health Laboratory	Utah Public Health Laboratory	Erin Young et al
USA/UT-01975/2020	EPI_ISL_452165	2020-04-16	Utah Public Health Laboratory	Utah Public Health Laboratory	Erin Young et al
USA/UT-01979/2020	EPI_ISL_452166	2020-04-16	Utah Public Health Laboratory	Utah Public Health Laboratory	Erin Young et al
USA/UT-01980/2020	EPI_ISL_452167	2020-04-16	Utah Public Health Laboratory	Utah Public Health Laboratory	Erin Young et al
USA/UT-01981/2020	EPI_ISL_452168	2020-04-16	Utah Public Health Laboratory	Utah Public Health Laboratory	Erin Young et al
USA/UT-01982/2020	EPI_ISL_452169	2020-04-16	Utah Public Health Laboratory	Utah Public Health Laboratory	Erin Young et al
USA/UT-01983/2020	EPI_ISL_452170	2020-04-16	Utah Public Health Laboratory	Utah Public Health Laboratory	Erin Young et al
USA/UT-01985/2020	EPI_ISL_452171	2020-04-16	Utah Public Health Laboratory	Utah Public Health Laboratory	Erin Young et al
USA/UT-01986/2020	EPI_ISL_452172	2020-04-16	Utah Public Health Laboratory	Utah Public Health Laboratory	Erin Young et al
USA/UT-01987/2020	EPI_ISL_452173	2020-04-16	Utah Public Health Laboratory	Utah Public Health Laboratory	Erin Young et al
USA/UT-01989/2020	EPI_ISL_452174	2020-04-15	Utah Public Health Laboratory	Utah Public Health Laboratory	Erin Young et al
USA/UT-01991/2020	EPI_ISL_452175	2020-04-16	Utah Public Health Laboratory	Utah Public Health Laboratory	Erin Young et al
USA/UT-01992/2020	EPI_ISL_452176	2020-04-16	Utah Public Health Laboratory	Utah Public Health Laboratory	Erin Young et al
USA/UT-01994/2020	EPI_ISL_452177	2020-04-16	Utah Public Health Laboratory	Utah Public Health Laboratory	Erin Young et al
USA/UT-01996/2020	EPI_ISL_454722	2020-04-16	Utah Public Health Laboratory	Utah Public Health Laboratory	Erin Young et al
USA/UT-01997/2020	EPI_ISL_454723	2020-04-15	Utah Public Health Laboratory	Utah Public Health Laboratory	Erin Young et al
USA/UT-020/2020	EPI_ISL_417028	2020-03-20	Utah Public Health Laboratory	Utah Public Health Laboratory	Erin Young et al
USA/UT-02001/2020	EPI_ISL_454724	2020-04-17	Utah Public Health Laboratory	Utah Public Health Laboratory	Erin Young et al
USA/UT-02004/2020	EPI_ISL_454725	2020-04-17	Utah Public Health Laboratory	Utah Public Health Laboratory	Erin Young et al
USA/UT-02008/2020	EPI_ISL_454726	2020-04-16	Utah Public Health Laboratory	Utah Public Health Laboratory	Erin Young et al
USA/UT-02009/2020	EPI_ISL_454727	2020-04-16	Utah Public Health Laboratory	Utah Public Health Laboratory	Erin Young et al
USA/UT-02016/2020	EPI_ISL_454729	2020-04-16	Utah Public Health Laboratory	Utah Public Health Laboratory	Erin Young et al
USA/UT-02024/2020	EPI_ISL_454730	2020-04-17	Utah Public Health Laboratory	Utah Public Health Laboratory	Erin Young et al
USA/UT-02025/2020	EPI_ISL_454731	2020-04-17	Utah Public Health Laboratory	Utah Public Health Laboratory	Erin Young et al
USA/UT-02033/2020	EPI_ISL_470660	2020-04-17	Utah Public Health Laboratory	Utah Public Health Laboratory	Erin Young et al
USA/UT-02034/2020	EPI_ISL_470661	2020-04-17	Utah Public Health Laboratory	Utah Public Health Laboratory	Erin Young et al
USA/UT-02036/2020	EPI_ISL_470662	2020-04-17	Utah Public Health Laboratory	Utah Public Health Laboratory	Erin Young et al
USA/UT-02040/2020	EPI_ISL_470663	2020-04-14	Utah Public Health Laboratory	Utah Public Health Laboratory	Erin Young et al
USA/UT-02041/2020	EPI_ISL_470664	2020-04-14	Utah Public Health Laboratory	Utah Public Health Laboratory	Erin Young et al
USA/UT-02042/2020	EPI_ISL_470665	2020-04-14	Utah Public Health Laboratory	Utah Public Health Laboratory	Erin Young et al
USA/UT-02044/2020	EPI_ISL_470666	2020-04-14	Utah Public Health Laboratory	Utah Public Health Laboratory	Erin Young et al
USA/UT-02046/2020	EPI_ISL_470667	2020-04-19	Utah Public Health Laboratory	Utah Public Health Laboratory	Erin Young et al
USA/UT-02047/2020	EPI_ISL_470668	2020-04-20	Utah Public Health Laboratory	Utah Public Health Laboratory	Erin Young et al
USA/UT-02051/2020	EPI_ISL_470669	2020-04-20	Utah Public Health Laboratory	Utah Public Health Laboratory	Erin Young et al
USA/UT-02054/2020	EPI_ISL_470670	2020-04-20	Utah Public Health Laboratory	Utah Public Health Laboratory	Erin Young et al
USA/UT-02055/2020	EPI_ISL_470671	2020-04-20	Utah Public Health Laboratory	Utah Public Health Laboratory	Erin Young et al
USA/UT-02058/2020	EPI_ISL_470672	2020-04-20	Utah Public Health Laboratory	Utah Public Health Laboratory	Erin Young et al
USA/UT-021/2020	EPI_ISL_418963	2020-03-14	Utah Public Health Laboratory	Utah Public Health Laboratory	Erin Young et al
USA/UT-02107/2020	EPI_ISL_470729	2020-04-13	Utah Public Health Laboratory	Utah Public Health Laboratory	Heidi Butz et al
USA/UT-02116/2020	EPI_ISL_470730	2020-04-14	Utah Public Health Laboratory	Utah Public Health Laboratory	Heidi Butz et al
USA/UT-02119/2020	EPI_ISL_470731	2020-04-14	Utah Public Health Laboratory	Utah Public Health Laboratory	Heidi Butz et al
USA/UT-02130/2020	EPI_ISL_470732	2020-04-14	Utah Public Health Laboratory	Utah Public Health Laboratory	Heidi Butz et al
USA/UT-02131/2020	EPI_ISL_470733	2020-04-14	Utah Public Health Laboratory	Utah Public Health Laboratory	Heidi Butz et al
USA/UT-02132/2020	EPI_ISL_470734	2020-04-14	Utah Public Health Laboratory	Utah Public Health Laboratory	Heidi Butz et al
USA/UT-02133/2020	EPI_ISL_470735	2020-04-13	Utah Public Health Laboratory	Utah Public Health Laboratory	Heidi Butz et al
USA/UT-02134/2020	EPI_ISL_470736	2020-04-14	Utah Public Health Laboratory	Utah Public Health Laboratory	Heidi Butz et al
USA/UT-02135/2020	EPI_ISL_470707	2020-04-14	Utah Public Health Laboratory	Utah Public Health Laboratory	Erin Young et al
USA/UT-02136/2020	EPI_ISL_470708	2020-04-14	Utah Public Health Laboratory	Utah Public Health Laboratory	Erin Young et al
USA/UT-02137/2020	EPI_ISL_470709	2020-04-14	Utah Public Health Laboratory	Utah Public Health Laboratory	Erin Young et al
USA/UT-02138/2020	EPI_ISL_470710	2020-04-14	Utah Public Health Laboratory	Utah Public Health Laboratory	Erin Young et al
USA/UT-02140/2020	EPI_ISL_470711	2020-04-14	Utah Public Health Laboratory	Utah Public Health Laboratory	Erin Young et al
USA/UT-022/2020	EPI_ISL_418964	2020-03-14	Utah Public Health Laboratory	Utah Public Health Laboratory	Erin Young et al
USA/UT-02218/2020	EPI_ISL_436918	2020-04-15	Utah Public Health Laboratory	Utah Public Health Laboratory	Erin Young et al
USA/UT-02219/2020	EPI_ISL_436919	2020-04-15	Utah Public Health Laboratory	Utah Public Health Laboratory	Erin Young et al
USA/UT-02220/2020	EPI_ISL_436920	2020-04-15	Utah Public Health Laboratory	Utah Public Health Laboratory	Erin Young et al
USA/UT-02221/2020	EPI_ISL_436921	2020-04-14	Utah Public Health Laboratory	Utah Public Health Laboratory	Erin Young et al
USA/UT-02222/2020	EPI_ISL_436922	2020-04-15	Utah Public Health Laboratory	Utah Public Health Laboratory	Erin Young et al
USA/UT-02223/2020	EPI_ISL_436923	2020-04-15	Utah Public Health Laboratory	Utah Public Health Laboratory	Erin Young et al
USA/UT-02224/2020	EPI_ISL_436924	2020-04-15	Utah Public Health Laboratory	Utah Public Health Laboratory	Erin Young et al
USA/UT-02227/2020	EPI_ISL_436925	2020-04-14	Utah Public Health Laboratory	Utah Public Health Laboratory	Erin Young et al
USA/UT-02228/2020	EPI_ISL_436926	2020-04-15	x²	Utah Public Health Laboratory	Erin Young et al
USA/UT-02229/2020	EPI_ISL_436927	2020-04-15	Utah Public Health Laboratory	Utah Public Health Laboratory	Erin Young et al
USA/UT-02231/2020	EPI_ISL_436928	2020-04-15	Utah Public Health Laboratory	Utah Public Health Laboratory	Erin Young et al
USA/UT-02232/2020	EPI_ISL_436929	2020-04-14	Utah Public Health Laboratory	Utah Public Health Laboratory	Erin Young et al
USA/UT-02233/2020	EPI_ISL_436930	2020-04-15	Utah Public Health Laboratory	Utah Public Health Laboratory	Erin Young et al
USA/UT-02234/2020	EPI_ISL_436931	2020-04-14	Utah Public Health Laboratory	Utah Public Health Laboratory	Erin Young et al
USA/UT-02235/2020	EPI_ISL_436932	2020-04-15	Utah Public Health Laboratory	Utah Public Health Laboratory	Erin Young et al
USA/UT-02242/2020	EPI_ISL_436933	2020-04-14	Utah Public Health Laboratory	Utah Public Health Laboratory	Erin Young et al
USA/UT-02243/2020	EPI_ISL_436934	2020-04-15	Utah Public Health Laboratory	Utah Public Health Laboratory	Erin Young et al
USA/UT-02244/2020	EPI_ISL_436935	2020-04-14	Utah Public Health Laboratory	Utah Public Health Laboratory	Erin Young et al
USA/UT-02245/2020	EPI_ISL_436936	2020-04-15	Utah Public Health Laboratory	Utah Public Health Laboratory	Erin Young et al
USA/UT-02246/2020	EPI_ISL_436937	2020-04-15	Utah Public Health Laboratory	Utah Public Health Laboratory	Erin Young et al
USA/UT-02247/2020	EPI_ISL_436938	2020-04-15	Utah Public Health Laboratory	Utah Public Health Laboratory	Erin Young et al
USA/UT-023/2020	EPI_ISL_418965	2020-03-11	Utah Public Health Laboratory	Utah Public Health Laboratory	Erin Young et al
USA/UT-024/2020	EPI_ISL_418966	2020-03-10	Utah Public Health Laboratory	Utah Public Health Laboratory	Erin Young et al
USA/UT-02419/2020	EPI_ISL_470545	2020-04-21	Utah Public Health Laboratory	Utah Public Health Laboratory	Erin Young et al
USA/UT-02420/2020	EPI_ISL_470546	2020-04-21	Utah Public Health Laboratory	Utah Public Health Laboratory	Erin Young et al
USA/UT-02421/2020	EPI_ISL_470547	2020-04-21	Utah Public Health Laboratory	Utah Public Health Laboratory	Erin Young et al
USA/UT-02422/2020	EPI_ISL_470548	2020-04-21	Utah Public Health Laboratory	Utah Public Health Laboratory	Erin Young et al
USA/UT-02423/2020	EPI_ISL_470673	2020-04-21	Utah Public Health Laboratory	Utah Public Health Laboratory	Erin Young et al
USA/UT-02424/2020	EPI_ISL_470674	2020-04-21	Utah Public Health Laboratory	Utah Public Health Laboratory	Erin Young et al
USA/UT-02426/2020	EPI_ISL_470675	2020-04-21	Utah Public Health Laboratory	Utah Public Health Laboratory	Erin Young et al
USA/UT-02428/2020	EPI_ISL_470676	2020-04-21	Utah Public Health Laboratory	Utah Public Health Laboratory	Erin Young et al
USA/UT-02429/2020	EPI_ISL_470677	2020-04-21	Utah Public Health Laboratory	Utah Public Health Laboratory	Erin Young et al
USA/UT-02430/2020	EPI_ISL_493087	2020-04-21	Utah Public Health Laboratory	Utah Public Health Laboratory	Heidi Butz et al
USA/UT-02432/2020	EPI_ISL_470549	2020-04-21	Utah Public Health Laboratory	Utah Public Health Laboratory	Erin Young et al
USA/UT-02434/2020	EPI_ISL_470550	2020-04-21	Utah Public Health Laboratory	Utah Public Health Laboratory	Erin Young et al
USA/UT-02435/2020	EPI_ISL_470551	2020-04-22	Utah Public Health Laboratory	Utah Public Health Laboratory	Erin Young et al
USA/UT-02437/2020	EPI_ISL_470552	2020-04-21	Utah Public Health Laboratory	Utah Public Health Laboratory	Erin Young et al
USA/UT-02438/2020	EPI_ISL_470553	2020-04-21	Utah Public Health Laboratory	Utah Public Health Laboratory	Erin Young et al
USA/UT-02442/2020	EPI_ISL_487244	2020-04-22	Utah Public Health Laboratory	Utah Public Health Laboratory	Heidi Butz et al
USA/UT-02447/2020	EPI_ISL_493088	2020-04-22	Utah Public Health Laboratory	Utah Public Health Laboratory	Heidi Butz et al
USA/UT-02448/2020	EPI_ISL_493089	2020-04-22	Utah Public Health Laboratory	Utah Public Health Laboratory	Heidi Butz et al
USA/UT-02449/2020	EPI_ISL_493090	2020-04-22	Utah Public Health Laboratory	Utah Public Health Laboratory	Heidi Butz et al
USA/UT-02450/2020	EPI_ISL_493091	2020-04-22	Utah Public Health Laboratory	Utah Public Health Laboratory	Heidi Butz et al
USA/UT-02451/2020	EPI_ISL_493092	2020-04-22	Utah Public Health Laboratory	Utah Public Health Laboratory	Heidi Butz et al
USA/UT-02452/2020	EPI_ISL_493093	2020-04-22	Utah Public Health Laboratory	Utah Public Health Laboratory	Heidi Butz et al
USA/UT-02453/2020	EPI_ISL_493094	2020-04-22	Utah Public Health Laboratory	Utah Public Health Laboratory	Heidi Butz et al
USA/UT-02454/2020	EPI_ISL_493095	2020-04-23	Utah Public Health Laboratory	Utah Public Health Laboratory	Heidi Butz et al
USA/UT-02455/2020	EPI_ISL_493096	2020-04-22	Utah Public Health Laboratory	Utah Public Health Laboratory	Heidi Butz et al
USA/UT-02456/2020	EPI_ISL_493097	2020-04-22	Utah Public Health Laboratory	Utah Public Health Laboratory	Heidi Butz et al
USA/UT-025/2020	EPI_ISL_418967	2020-03-11	Utah Public Health Laboratory	Utah Public Health Laboratory	Erin Young et al
USA/UT-02510/2020	EPI_ISL_493098	2020-04-23	Utah Public Health Laboratory	Utah Public Health Laboratory	Heidi Butz et al
USA/UT-02511/2020	EPI_ISL_493099	2020-04-23	Utah Public Health Laboratory	Utah Public Health Laboratory	Heidi Butz et al
USA/UT-02512/2020	EPI_ISL_493100	2020-04-23	Utah Public Health Laboratory	Utah Public Health Laboratory	Heidi Butz et al
USA/UT-02513/2020	EPI_ISL_493101	2020-04-23	Utah Public Health Laboratory	Utah Public Health Laboratory	Heidi Butz et al
USA/UT-02514/2020	EPI_ISL_493102	2020-04-23	Utah Public Health Laboratory	Utah Public Health Laboratory	Heidi Butz et al
USA/UT-02515/2020	EPI_ISL_493103	2020-04-23	Utah Public Health Laboratory	Utah Public Health Laboratory	Heidi Butz et al
USA/UT-02516/2020	EPI_ISL_493104	2020-04-23	Utah Public Health Laboratory	Utah Public Health Laboratory	Heidi Butz et al
USA/UT-02517/2020	EPI_ISL_493105	2020-04-23	Utah Public Health Laboratory	Utah Public Health Laboratory	Heidi Butz et al
USA/UT-02518/2020	EPI_ISL_493106	2020-04-23	Utah Public Health Laboratory	Utah Public Health Laboratory	Heidi Butz et al
USA/UT-02519/2020	EPI_ISL_493107	2020-04-23	Utah Public Health Laboratory	Utah Public Health Laboratory	Heidi Butz et al
USA/UT-02520/2020	EPI_ISL_493108	2020-04-23	Utah Public Health Laboratory	Utah Public Health Laboratory	Heidi Butz et al
USA/UT-02521/2020	EPI_ISL_493109	2020-04-23	Utah Public Health Laboratory	Utah Public Health Laboratory	Heidi Butz et al
USA/UT-02524/2020	EPI_ISL_493110	2020-04-23	Utah Public Health Laboratory	Utah Public Health Laboratory	Heidi Butz et al
USA/UT-02525/2020	EPI_ISL_493111	2020-04-23	Utah Public Health Laboratory	Utah Public Health Laboratory	Heidi Butz et al
USA/UT-02526/2020	EPI_ISL_493112	2020-04-23	Utah Public Health Laboratory	Utah Public Health Laboratory	Heidi Butz et al
USA/UT-02528/2020	EPI_ISL_493113	2020-04-23	Utah Public Health Laboratory	Utah Public Health Laboratory	Heidi Butz et al
USA/UT-02530/2020	EPI_ISL_493114	2020-04-23	Utah Public Health Laboratory	Utah Public Health Laboratory	Heidi Butz et al
USA/UT-02532/2020	EPI_ISL_487193	2020-04-24	Utah Public Health Laboratory	Utah Public Health Laboratory	Heidi Butz et al
USA/UT-02533/2020	EPI_ISL_487194	2020-04-24	Utah Public Health Laboratory	Utah Public Health Laboratory	Heidi Butz et al
USA/UT-02534/2020	EPI_ISL_487195	2020-04-24	Utah Public Health Laboratory	Utah Public Health Laboratory	Heidi Butz et al
USA/UT-02535/2020	EPI_ISL_487196	2020-04-24	Utah Public Health Laboratory	Utah Public Health Laboratory	Heidi Butz et al
USA/UT-02536/2020	EPI_ISL_487197	2020-04-24	Utah Public Health Laboratory	Utah Public Health Laboratory	Heidi Butz et al
USA/UT-02537/2020	EPI_ISL_487198	2020-04-24	Utah Public Health Laboratory	Utah Public Health Laboratory	Heidi Butz et al
USA/UT-02538/2020	EPI_ISL_487199	2020-04-24	Utah Public Health Laboratory	Utah Public Health Laboratory	Heidi Butz et al
USA/UT-02539/2020	EPI_ISL_493115	2020-04-24	Utah Public Health Laboratory	Utah Public Health Laboratory	Heidi Butz et al
USA/UT-02541/2020	EPI_ISL_493116	2020-04-24	Utah Public Health Laboratory	Utah Public Health Laboratory	Heidi Butz et al
USA/UT-02542/2020	EPI_ISL_493117	2020-04-24	Utah Public Health Laboratory	Utah Public Health Laboratory	Heidi Butz et al
USA/UT-02543/2020	EPI_ISL_487200	2020-04-24	Utah Public Health Laboratory	Utah Public Health Laboratory	Heidi Butz et al
USA/UT-02544/2020	EPI_ISL_487201	2020-04-24	Utah Public Health Laboratory	Utah Public Health Laboratory	Heidi Butz et al
USA/UT-02545/2020	EPI_ISL_487202	2020-04-24	Utah Public Health Laboratory	Utah Public Health Laboratory	Heidi Butz et al
USA/UT-02546/2020	EPI_ISL_493118	2020-04-23	Utah Public Health Laboratory	Utah Public Health Laboratory	Heidi Butz et al
USA/UT-02548/2020	EPI_ISL_493119	2020-04-23	Utah Public Health Laboratory	Utah Public Health Laboratory	Heidi Butz et al
USA/UT-02549/2020	EPI_ISL_493120	2020-04-23	Utah Public Health Laboratory	Utah Public Health Laboratory	Heidi Butz et al
USA/UT-02550/2020	EPI_ISL_487203	2020-04-23	Utah Public Health Laboratory	Utah Public Health Laboratory	Heidi Butz et al
USA/UT-02551/2020	EPI_ISL_487204	2020-04-24	Utah Public Health Laboratory	Utah Public Health Laboratory	Heidi Butz et al
USA/UT-02552/2020	EPI_ISL_487205	2020-04-24	Utah Public Health Laboratory	Utah Public Health Laboratory	Heidi Butz et al
USA/UT-02554/2020	EPI_ISL_487206	2020-04-23	Utah Public Health Laboratory	Utah Public Health Laboratory	Heidi Butz et al
USA/UT-02555/2020	EPI_ISL_487207	2020-04-24	Utah Public Health Laboratory	Utah Public Health Laboratory	Heidi Butz et al
USA/UT-02556/2020	EPI_ISL_487208	2020-04-24	Utah Public Health Laboratory	Utah Public Health Laboratory	Heidi Butz et al
USA/UT-02558/2020	EPI_ISL_487209	2020-04-24	Utah Public Health Laboratory	Utah Public Health Laboratory	Heidi Butz et al
USA/UT-02559/2020	EPI_ISL_487210	2020-04-24	Utah Public Health Laboratory	Utah Public Health Laboratory	Heidi Butz et al
USA/UT-02562/2020	EPI_ISL_487211	2020-04-24	Utah Public Health Laboratory	Utah Public Health Laboratory	Heidi Butz et al
USA/UT-02563/2020	EPI_ISL_487212	2020-04-24	Utah Public Health Laboratory	Utah Public Health Laboratory	Heidi Butz et al
USA/UT-02564/2020	EPI_ISL_487213	2020-04-24	Utah Public Health Laboratory	Utah Public Health Laboratory	Heidi Butz et al
USA/UT-02565/2020	EPI_ISL_487214	2020-04-24	Utah Public Health Laboratory	Utah Public Health Laboratory	Heidi Butz et al
USA/UT-02566/2020	EPI_ISL_487215	2020-04-24	Utah Public Health Laboratory	Utah Public Health Laboratory	Heidi Butz et al
USA/UT-02567/2020	EPI_ISL_487216	2020-04-24	Utah Public Health Laboratory	Utah Public Health Laboratory	Heidi Butz et al
USA/UT-02568/2020	EPI_ISL_522254	2020-04-25	Utah Public Health Laboratory	Utah Public Health Laboratory	Erin Young et al
USA/UT-02569/2020	EPI_ISL_487217	2020-04-25	Utah Public Health Laboratory	Utah Public Health Laboratory	Heidi Butz et al
USA/UT-02570/2020	EPI_ISL_522255	2020-04-25	Utah Public Health Laboratory	Utah Public Health Laboratory	Erin Young et al
USA/UT-02571/2020	EPI_ISL_487218	2020-04-25	Utah Public Health Laboratory	Utah Public Health Laboratory	Heidi Butz et al
USA/UT-02573/2020	EPI_ISL_487219	2020-04-25	Utah Public Health Laboratory	Utah Public Health Laboratory	Heidi Butz et al
USA/UT-02574/2020	EPI_ISL_487220	2020-04-25	Utah Public Health Laboratory	Utah Public Health Laboratory	Heidi Butz et al
USA/UT-02577/2020	EPI_ISL_487221	2020-04-25	Utah Public Health Laboratory	Utah Public Health Laboratory	Heidi Butz et al
USA/UT-02579/2020	EPI_ISL_487222	2020-04-25	Utah Public Health Laboratory	Utah Public Health Laboratory	Heidi Butz et al
USA/UT-02581/2020	EPI_ISL_487223	2020-04-24	Utah Public Health Laboratory	Utah Public Health Laboratory	Heidi Butz et al
USA/UT-02582/2020	EPI_ISL_487224	2020-04-24	Utah Public Health Laboratory	Utah Public Health Laboratory	Heidi Butz et al
USA/UT-02584/2020	EPI_ISL_522256	2020-04-25	Utah Public Health Laboratory	Utah Public Health Laboratory	Erin Young et al
USA/UT-02585/2020	EPI_ISL_487225	2020-04-25	Utah Public Health Laboratory	Utah Public Health Laboratory	Heidi Butz et al
USA/UT-02586/2020	EPI_ISL_522257	2020-04-25	Utah Public Health Laboratory	Utah Public Health Laboratory	Erin Young et al
USA/UT-02587/2020	EPI_ISL_522258	2020-04-25	Utah Public Health Laboratory	Utah Public Health Laboratory	Erin Young et al
USA/UT-02588/2020	EPI_ISL_487226	2020-04-24	Utah Public Health Laboratory	Utah Public Health Laboratory	Heidi Butz et al
USA/UT-02593/2020	EPI_ISL_522259	2020-04-26	Utah Public Health Laboratory	Utah Public Health Laboratory	Erin Young et al
USA/UT-02594/2020	EPI_ISL_522260	2020-04-26	Utah Public Health Laboratory	Utah Public Health Laboratory	Erin Young et al
USA/UT-02595/2020	EPI_ISL_522261	2020-04-26	Utah Public Health Laboratory	Utah Public Health Laboratory	Erin Young et al
USA/UT-02597/2020	EPI_ISL_522262	2020-04-26	Utah Public Health Laboratory	Utah Public Health Laboratory	Erin Young et al
USA/UT-02598/2020	EPI_ISL_522263	2020-04-26	Utah Public Health Laboratory	Utah Public Health Laboratory	Erin Young et al
USA/UT-02693/2020	EPI_ISL_522264	2020-04-27	Utah Public Health Laboratory	Utah Public Health Laboratory	Erin Young et al
USA/UT-02697/2020	EPI_ISL_522265	2020-04-27	Utah Public Health Laboratory	Utah Public Health Laboratory	Erin Young et al
USA/UT-02699/2020	EPI_ISL_522266	2020-04-27	Utah Public Health Laboratory	Utah Public Health Laboratory	Erin Young et al
USA/UT-027/2020	EPI_ISL_417970	2020-03-16	Utah Public Health Laboratory	Utah Public Health Laboratory	Erin Young et al
USA/UT-02700/2020	EPI_ISL_522267	2020-04-27	Utah Public Health Laboratory	Utah Public Health Laboratory	Erin Young et al
USA/UT-02702/2020	EPI_ISL_522268	2020-04-27	Utah Public Health Laboratory	Utah Public Health Laboratory	Erin Young et al
USA/UT-02704/2020	EPI_ISL_522269	2020-04-27	Utah Public Health Laboratory	Utah Public Health Laboratory	Erin Young et al
USA/UT-02705/2020	EPI_ISL_522270	2020-04-27	Utah Public Health Laboratory	Utah Public Health Laboratory	Erin Young et al
USA/UT-02707/2020	EPI_ISL_513640	2020-04-28	Utah Public Health Laboratory	Utah Public Health Laboratory	Heidi Butz et al
USA/UT-02708/2020	EPI_ISL_513641	2020-04-28	Utah Public Health Laboratory	Utah Public Health Laboratory	Heidi Butz et al
USA/UT-02711/2020	EPI_ISL_513642	2020-04-28	Utah Public Health Laboratory	Utah Public Health Laboratory	Heidi Butz et al
USA/UT-02712/2020	EPI_ISL_522271	2020-04-25	Utah Public Health Laboratory	Utah Public Health Laboratory	Erin Young et al
USA/UT-02713/2020	EPI_ISL_522272	2020-04-26	Utah Public Health Laboratory	Utah Public Health Laboratory	Erin Young et al
USA/UT-02715/2020	EPI_ISL_522273	2020-04-28	Utah Public Health Laboratory	Utah Public Health Laboratory	Erin Young et al
USA/UT-02753/2020	EPI_ISL_522274	2020-04-28	Utah Public Health Laboratory	Utah Public Health Laboratory	Erin Young et al
USA/UT-02755/2020	EPI_ISL_522275	2020-04-29	Utah Public Health Laboratory	Utah Public Health Laboratory	Erin Young et al
USA/UT-02756/2020	EPI_ISL_513643	2020-04-29	Utah Public Health Laboratory	Utah Public Health Laboratory	Heidi Butz et al
USA/UT-02757/2020	EPI_ISL_513644	2020-04-29	Utah Public Health Laboratory	Utah Public Health Laboratory	Heidi Butz et al
USA/UT-02759/2020	EPI_ISL_513645	2020-04-29	Utah Public Health Laboratory	Utah Public Health Laboratory	Heidi Butz et al
USA/UT-02760/2020	EPI_ISL_522276	2020-04-29	Utah Public Health Laboratory	Utah Public Health Laboratory	Erin Young et al
USA/UT-028/2020	EPI_ISL_417971	2020-03-19	Utah Public Health Laboratory	Utah Public Health Laboratory	Erin Young et al
USA/UT-02834/2020	EPI_ISL_522277	2020-04-29	Utah Public Health Laboratory	Utah Public Health Laboratory	Erin Young et al
USA/UT-02835/2020	EPI_ISL_513646	2020-04-29	Utah Public Health Laboratory	Utah Public Health Laboratory	Heidi Butz et al
USA/UT-02837/2020	EPI_ISL_513647	2020-04-29	Utah Public Health Laboratory	Utah Public Health Laboratory	Heidi Butz et al
USA/UT-02838/2020	EPI_ISL_513648	2020-04-29	Utah Public Health Laboratory	Utah Public Health Laboratory	Heidi Butz et al
USA/UT-02839/2020	EPI_ISL_513649	2020-04-29	Utah Public Health Laboratory	Utah Public Health Laboratory	Heidi Butz et al
USA/UT-0284/2020	EPI_ISL_420806	2020-03-14	Utah Public Health Laboratory	Utah Public Health Laboratory	Erin Young et al
USA/UT-02840/2020	EPI_ISL_513650	2020-04-29	Utah Public Health Laboratory	Utah Public Health Laboratory	Heidi Butz et al
USA/UT-02841/2020	EPI_ISL_513651	2020-04-29	Utah Public Health Laboratory	Utah Public Health Laboratory	Heidi Butz et al
USA/UT-02842/2020	EPI_ISL_513652	2020-04-29	Utah Public Health Laboratory	Utah Public Health Laboratory	Heidi Butz et al
USA/UT-02844/2020	EPI_ISL_513653	2020-04-29	Utah Public Health Laboratory	Utah Public Health Laboratory	Heidi Butz et al
USA/UT-02845/2020	EPI_ISL_513654	2020-04-29	Utah Public Health Laboratory	Utah Public Health Laboratory	Heidi Butz et al
USA/UT-02846/2020	EPI_ISL_513655	2020-04-29	Utah Public Health Laboratory	Utah Public Health Laboratory	Heidi Butz et al
USA/UT-02847/2020	EPI_ISL_513656	2020-04-29	Utah Public Health Laboratory	Utah Public Health Laboratory	Heidi Butz et al
USA/UT-02848/2020	EPI_ISL_513657	2020-04-29	Utah Public Health Laboratory	Utah Public Health Laboratory	Heidi Butz et al
USA/UT-02849/2020	EPI_ISL_513658	2020-04-29	Utah Public Health Laboratory	Utah Public Health Laboratory	Heidi Butz et al
USA/UT-02850/2020	EPI_ISL_513659	2020-04-29	Utah Public Health Laboratory	Utah Public Health Laboratory	Heidi Butz et al
USA/UT-02852/2020	EPI_ISL_513660	2020-04-29	Utah Public Health Laboratory	Utah Public Health Laboratory	Heidi Butz et al
USA/UT-02853/2020	EPI_ISL_513661	2020-04-29	Utah Public Health Laboratory	Utah Public Health Laboratory	Heidi Butz et al
USA/UT-02854/2020	EPI_ISL_513662	2020-04-29	Utah Public Health Laboratory	Utah Public Health Laboratory	Heidi Butz et al
USA/UT-02855/2020	EPI_ISL_513663	2020-04-29	Utah Public Health Laboratory	Utah Public Health Laboratory	Heidi Butz et al
USA/UT-02856/2020	EPI_ISL_513664	2020-04-29	Utah Public Health Laboratory	Utah Public Health Laboratory	Heidi Butz et al
USA/UT-02857/2020	EPI_ISL_513665	2020-04-29	Utah Public Health Laboratory	Utah Public Health Laboratory	Heidi Butz et al
USA/UT-02860/2020	EPI_ISL_513666	2020-04-29	Utah Public Health Laboratory	Utah Public Health Laboratory	Heidi Butz et al
USA/UT-02861/2020	EPI_ISL_513667	2020-04-29	Utah Public Health Laboratory	Utah Public Health Laboratory	Heidi Butz et al
USA/UT-02862/2020	EPI_ISL_513668	2020-04-29	Utah Public Health Laboratory	Utah Public Health Laboratory	Heidi Butz et al
USA/UT-02863/2020	EPI_ISL_513669	2020-04-29	Utah Public Health Laboratory	Utah Public Health Laboratory	Heidi Butz et al
USA/UT-02864/2020	EPI_ISL_513670	2020-04-29	Utah Public Health Laboratory	Utah Public Health Laboratory	Heidi Butz et al
USA/UT-02866/2020	EPI_ISL_513671	2020-04-29	Utah Public Health Laboratory	Utah Public Health Laboratory	Heidi Butz et al
USA/UT-02867/2020	EPI_ISL_513672	2020-04-29	Utah Public Health Laboratory	Utah Public Health Laboratory	Heidi Butz et al
USA/UT-02868/2020	EPI_ISL_513673	2020-04-29	Utah Public Health Laboratory	Utah Public Health Laboratory	Heidi Butz et al
USA/UT-0287/2020	EPI_ISL_420807	2020-03-23	Utah Public Health Laboratory	Utah Public Health Laboratory	Erin Young et al
USA/UT-02871/2020	EPI_ISL_513942	2020-04-28	Utah Public Health Laboratory, Utah Public Health Laboratory Infectious Disease submission group	Utah Public Health Laboratory, Utah Public Health Laboratory Infectious Disease submission group	Butz et al
USA/UT-02873/2020	EPI_ISL_513674	2020-04-29	Utah Public Health Laboratory	Utah Public Health Laboratory	Heidi Butz et al
USA/UT-02874/2020	EPI_ISL_513675	2020-04-29	Utah Public Health Laboratory	Utah Public Health Laboratory	Heidi Butz et al
USA/UT-02875/2020	EPI_ISL_513676	2020-04-29	Utah Public Health Laboratory	Utah Public Health Laboratory	Heidi Butz et al
USA/UT-02878/2020	EPI_ISL_513677	2020-04-29	Utah Public Health Laboratory	Utah Public Health Laboratory	Heidi Butz et al
USA/UT-0288/2020	EPI_ISL_420808	2020-03-24	Utah Public Health Laboratory	Utah Public Health Laboratory	Erin Young et al
USA/UT-02880/2020	EPI_ISL_513678	2020-04-29	Utah Public Health Laboratory	Utah Public Health Laboratory	Heidi Butz et al
USA/UT-02882/2020	EPI_ISL_509527	2020-04-30	Utah Public Health Laboratory	Utah Public Health Laboratory	Heidi Butz et al
USA/UT-02883/2020	EPI_ISL_509528	2020-04-30	Utah Public Health Laboratory	Utah Public Health Laboratory	Heidi Butz et al
USA/UT-02884/2020	EPI_ISL_509529	2020-04-30	Utah Public Health Laboratory	Utah Public Health Laboratory	Heidi Butz et al
USA/UT-02885/2020	EPI_ISL_509530	2020-04-30	Utah Public Health Laboratory	Utah Public Health Laboratory	Heidi Butz et al
USA/UT-02886/2020	EPI_ISL_509531	2020-04-30	Utah Public Health Laboratory	Utah Public Health Laboratory	Heidi Butz et al
USA/UT-02887/2020	EPI_ISL_513679	2020-04-30	Utah Public Health Laboratory	Utah Public Health Laboratory	Heidi Butz et al
USA/UT-02888/2020	EPI_ISL_513680	2020-04-30	Utah Public Health Laboratory	Utah Public Health Laboratory	Heidi Butz et al
USA/UT-02889/2020	EPI_ISL_513681	2020-04-30	Utah Public Health Laboratory	Utah Public Health Laboratory	Heidi Butz et al
USA/UT-0289/2020	EPI_ISL_420809	2020-03-24	Utah Public Health Laboratory	Utah Public Health Laboratory	Erin Young et al
USA/UT-02890/2020	EPI_ISL_513682	2020-04-30	Utah Public Health Laboratory	Utah Public Health Laboratory	Heidi Butz et al
USA/UT-02891/2020	EPI_ISL_513683	2020-04-29	Utah Public Health Laboratory	Utah Public Health Laboratory	Heidi Butz et al
USA/UT-02893/2020	EPI_ISL_513684	2020-04-29	Utah Public Health Laboratory	Utah Public Health Laboratory	Heidi Butz et al
USA/UT-02894/2020	EPI_ISL_513685	2020-04-30	Utah Public Health Laboratory	Utah Public Health Laboratory	Heidi Butz et al
USA/UT-02895/2020	EPI_ISL_513686	2020-04-29	Utah Public Health Laboratory	Utah Public Health Laboratory	Heidi Butz et al
USA/UT-02896/2020	EPI_ISL_513687	2020-04-30	Utah Public Health Laboratory	Utah Public Health Laboratory	Heidi Butz et al
USA/UT-02897/2020	EPI_ISL_513688	2020-04-30	Utah Public Health Laboratory	Utah Public Health Laboratory	Heidi Butz et al
USA/UT-02898/2020	EPI_ISL_498668	2020-04-30	Utah Public Health Laboratory	Utah Public Health Laboratory	Heidi Butz et al
USA/UT-02899/2020	EPI_ISL_509532	2020-04-30	Utah Public Health Laboratory	Utah Public Health Laboratory	Heidi Butz et al
USA/UT-0290/2020	EPI_ISL_420810	2020-03-27	Utah Public Health Laboratory	Utah Public Health Laboratory	Erin Young et al
USA/UT-02901/2020	EPI_ISL_509533	2020-04-30	Utah Public Health Laboratory	Utah Public Health Laboratory	Heidi Butz et al
USA/UT-02903/2020	EPI_ISL_509534	2020-04-30	Utah Public Health Laboratory	Utah Public Health Laboratory	Heidi Butz et al
USA/UT-02904/2020	EPI_ISL_509535	2020-04-30	Utah Public Health Laboratory	Utah Public Health Laboratory	Heidi Butz et al
USA/UT-02905/2020	EPI_ISL_513689	2020-04-30	Utah Public Health Laboratory	Utah Public Health Laboratory	Heidi Butz et al
USA/UT-02907/2020	EPI_ISL_513690	2020-04-30	Utah Public Health Laboratory	Utah Public Health Laboratory	Heidi Butz et al
USA/UT-02908/2020	EPI_ISL_513691	2020-04-30	Utah Public Health Laboratory	Utah Public Health Laboratory	Heidi Butz et al
USA/UT-02909/2020	EPI_ISL_509536	2020-04-30	Utah Public Health Laboratory	Utah Public Health Laboratory	Heidi Butz et al
USA/UT-0291/2020	EPI_ISL_420811	2020-03-27	Utah Public Health Laboratory	Utah Public Health Laboratory	Erin Young et al
USA/UT-02910/2020	EPI_ISL_509537	2020-04-30	Utah Public Health Laboratory	Utah Public Health Laboratory	Heidi Butz et al
USA/UT-02911/2020	EPI_ISL_509538	2020-04-30	Utah Public Health Laboratory	Utah Public Health Laboratory	Heidi Butz et al
USA/UT-02913/2020	EPI_ISL_509539	2020-04-30	Utah Public Health Laboratory	Utah Public Health Laboratory	Heidi Butz et al
USA/UT-02915/2020	EPI_ISL_509540	2020-04-30	Utah Public Health Laboratory	Utah Public Health Laboratory	Heidi Butz et al
USA/UT-02916/2020	EPI_ISL_498669	2020-04-30	Utah Public Health Laboratory	Utah Public Health Laboratory	Heidi Butz et al
USA/UT-02917/2020	EPI_ISL_513692	2020-04-30	Utah Public Health Laboratory	Utah Public Health Laboratory	Heidi Butz et al
USA/UT-02918/2020	EPI_ISL_509541	2020-04-30	Utah Public Health Laboratory	Utah Public Health Laboratory	Heidi Butz et al
USA/UT-02919/2020	EPI_ISL_509542	2020-04-30	Utah Public Health Laboratory	Utah Public Health Laboratory	Heidi Butz et al
USA/UT-02921/2020	EPI_ISL_509543	2020-04-30	Utah Public Health Laboratory	Utah Public Health Laboratory	Heidi Butz et al
USA/UT-02922/2020	EPI_ISL_509544	2020-04-30	Utah Public Health Laboratory	Utah Public Health Laboratory	Heidi Butz et al
USA/UT-02926/2020	EPI_ISL_509545	2020-04-30	Utah Public Health Laboratory	Utah Public Health Laboratory	Heidi Butz et al
USA/UT-02927/2020	EPI_ISL_509546	2020-04-30	Utah Public Health Laboratory	Utah Public Health Laboratory	Heidi Butz et al
USA/UT-02928/2020	EPI_ISL_509547	2020-04-30	Utah Public Health Laboratory	Utah Public Health Laboratory	Heidi Butz et al
USA/UT-02929/2020	EPI_ISL_513693	2020-04-30	Utah Public Health Laboratory	Utah Public Health Laboratory	Heidi Butz et al
USA/UT-02930/2020	EPI_ISL_509548	2020-04-30	Utah Public Health Laboratory	Utah Public Health Laboratory	Heidi Butz et al
USA/UT-02932/2020	EPI_ISL_513694	2020-04-30	Utah Public Health Laboratory	Utah Public Health Laboratory	Heidi Butz et al
USA/UT-02933/2020	EPI_ISL_513695	2020-04-30	Utah Public Health Laboratory	Utah Public Health Laboratory	Heidi Butz et al
USA/UT-02934/2020	EPI_ISL_513941	2020-04-30	Utah Public Health Laboratory, Utah Public Health Laboratory Infectious Disease submission group	Utah Public Health Laboratory, Utah Public Health Laboratory Infectious Disease submission group	Butz et al
USA/UT-02937/2020	EPI_ISL_509549	2020-04-30	Utah Public Health Laboratory	Utah Public Health Laboratory	Heidi Butz et al
USA/UT-02938/2020	EPI_ISL_498670	2020-04-30	Utah Public Health Laboratory	Utah Public Health Laboratory	Heidi Butz et al
USA/UT-02939/2020	EPI_ISL_498671	2020-04-30	Utah Public Health Laboratory	Utah Public Health Laboratory	Heidi Butz et al
USA/UT-02940/2020	EPI_ISL_513696	2020-04-30	Utah Public Health Laboratory	Utah Public Health Laboratory	Heidi Butz et al
USA/UT-02941/2020	EPI_ISL_513697	2020-04-30	Utah Public Health Laboratory	Utah Public Health Laboratory	Heidi Butz et al
USA/UT-02946/2020	EPI_ISL_509550	2020-04-30	Utah Public Health Laboratory	Utah Public Health Laboratory	Heidi Butz et al
USA/UT-02948/2020	EPI_ISL_498672	2020-04-30	Utah Public Health Laboratory	Utah Public Health Laboratory	Heidi Butz et al
USA/UT-02949/2020	EPI_ISL_513698	2020-04-30	Utah Public Health Laboratory	Utah Public Health Laboratory	Heidi Butz et al
USA/UT-02950/2020	EPI_ISL_498673	2020-04-30	Utah Public Health Laboratory	Utah Public Health Laboratory	Heidi Butz et al
USA/UT-02953/2020	EPI_ISL_512775	2020-04-30	Utah Public Health Laboratory, Utah Public Health Laboratory Infectious Disease submission group	Utah Public Health Laboratory, Utah Public Health Laboratory Infectious Disease submission group	Butz et al
USA/UT-02954/2020	EPI_ISL_509551	2020-05-01	Utah Public Health Laboratory	Utah Public Health Laboratory	Heidi Butz et al
USA/UT-02955/2020	EPI_ISL_509552	2020-04-30	Utah Public Health Laboratory	Utah Public Health Laboratory	Heidi Butz et al
USA/UT-02956/2020	EPI_ISL_522278	2020-05-01	Utah Public Health Laboratory	Utah Public Health Laboratory	Erin Young et al
USA/UT-02959/2020	EPI_ISL_498674	2020-05-01	Utah Public Health Laboratory	Utah Public Health Laboratory	Heidi Butz et al
USA/UT-02960/2020	EPI_ISL_509553	2020-05-01	Utah Public Health Laboratory	Utah Public Health Laboratory	Heidi Butz et al
USA/UT-02961/2020	EPI_ISL_522279	2020-05-01	Utah Public Health Laboratory	Utah Public Health Laboratory	Erin Young et al
USA/UT-02962/2020	EPI_ISL_509554	2020-05-01	Utah Public Health Laboratory	Utah Public Health Laboratory	Heidi Butz et al
USA/UT-02964/2020	EPI_ISL_522280	2020-05-01	Utah Public Health Laboratory	Utah Public Health Laboratory	Erin Young et al
USA/UT-02965/2020	EPI_ISL_522281	2020-05-01	Utah Public Health Laboratory	Utah Public Health Laboratory	Erin Young et al
USA/UT-02967/2020	EPI_ISL_522282	2020-05-01	Utah Public Health Laboratory	Utah Public Health Laboratory	Erin Young et al
USA/UT-0297/2020	EPI_ISL_420812	2020-03-27	Utah Public Health Laboratory	Utah Public Health Laboratory	Erin Young et al
USA/UT-02970/2020	EPI_ISL_522283	2020-05-01	Utah Public Health Laboratory	Utah Public Health Laboratory	Erin Young et al
USA/UT-02971/2020	EPI_ISL_522284	2020-05-01	Utah Public Health Laboratory	Utah Public Health Laboratory	Erin Young et al
USA/UT-02973/2020	EPI_ISL_498675	2020-05-01	Utah Public Health Laboratory	Utah Public Health Laboratory	Heidi Butz et al
USA/UT-02974/2020	EPI_ISL_522285	2020-05-01	Utah Public Health Laboratory	Utah Public Health Laboratory	Erin Young et al
USA/UT-02975/2020	EPI_ISL_522286	2020-05-01	Utah Public Health Laboratory	Utah Public Health Laboratory	Erin Young et al
USA/UT-02978/2020	EPI_ISL_522287	2020-05-01	Utah Public Health Laboratory	Utah Public Health Laboratory	Erin Young et al
USA/UT-02979/2020	EPI_ISL_522288	2020-05-01	Utah Public Health Laboratory	Utah Public Health Laboratory	Erin Young et al
USA/UT-02980/2020	EPI_ISL_522289	2020-05-01	Utah Public Health Laboratory	Utah Public Health Laboratory	Erin Young et al
USA/UT-02981/2020	EPI_ISL_522290	2020-05-01	Utah Public Health Laboratory	Utah Public Health Laboratory	Erin Young et al
USA/UT-02983/2020	EPI_ISL_522291	2020-05-01	Utah Public Health Laboratory	Utah Public Health Laboratory	Erin Young et al
USA/UT-02985/2020	EPI_ISL_522292	2020-05-01	Utah Public Health Laboratory	Utah Public Health Laboratory	Erin Young et al
USA/UT-02986/2020	EPI_ISL_522293	2020-05-01	Utah Public Health Laboratory	Utah Public Health Laboratory	Erin Young et al
USA/UT-02987/2020	EPI_ISL_509555	2020-05-01	Utah Public Health Laboratory	Utah Public Health Laboratory	Heidi Butz et al
USA/UT-02994/2020	EPI_ISL_522294	2020-05-01	Utah Public Health Laboratory	Utah Public Health Laboratory	Erin Young et al
USA/UT-02997/2020	EPI_ISL_512776	2020-04-30	Utah Public Health Laboratory, Utah Public Health Laboratory Infectious Disease submission group	Utah Public Health Laboratory, Utah Public Health Laboratory Infectious Disease submission group	Butz et al
USA/UT-02999/2020	EPI_ISL_513699	2020-04-30	Utah Public Health Laboratory	Utah Public Health Laboratory	Heidi Butz et al
USA/UT-03/2020	EPI_ISL_415541	2020-03-13	Utah Public Health Laboratory	Utah Public Health Laboratory	Erin Young et al
USA/UT-0300/2020	EPI_ISL_420813	2020-03-27	Utah Public Health Laboratory	Utah Public Health Laboratory	Erin Young et al
USA/UT-03002/2020	EPI_ISL_513700	2020-05-01	Utah Public Health Laboratory	Utah Public Health Laboratory	Heidi Butz et al
USA/UT-03003/2020	EPI_ISL_509556	2020-04-30	Utah Public Health Laboratory	Utah Public Health Laboratory	Heidi Butz et al
USA/UT-03004/2020	EPI_ISL_498676	2020-04-30	Utah Public Health Laboratory	Utah Public Health Laboratory	Heidi Butz et al
USA/UT-03006/2020	EPI_ISL_513701	2020-04-30	Utah Public Health Laboratory	Utah Public Health Laboratory	Heidi Butz et al
USA/UT-03007/2020	EPI_ISL_509557	2020-04-30	Utah Public Health Laboratory	Utah Public Health Laboratory	Heidi Butz et al
USA/UT-03008/2020	EPI_ISL_509558	2020-04-30	Utah Public Health Laboratory	Utah Public Health Laboratory	Heidi Butz et al
USA/UT-0301/2020	EPI_ISL_420814	2020-03-27	Utah Public Health Laboratory	Utah Public Health Laboratory	Erin Young et al
USA/UT-03010/2020	EPI_ISL_513702	2020-04-30	Utah Public Health Laboratory	Utah Public Health Laboratory	Heidi Butz et al
USA/UT-03011/2020	EPI_ISL_513703	2020-04-30	Utah Public Health Laboratory	Utah Public Health Laboratory	Heidi Butz et al
USA/UT-03012/2020	EPI_ISL_522295	2020-05-01	Utah Public Health Laboratory	Utah Public Health Laboratory	Erin Young et al
USA/UT-03013/2020	EPI_ISL_522296	2020-05-01	Utah Public Health Laboratory	Utah Public Health Laboratory	Erin Young et al
USA/UT-03014/2020	EPI_ISL_513704	2020-05-01	Utah Public Health Laboratory	Utah Public Health Laboratory	Heidi Butz et al
USA/UT-03015/2020	EPI_ISL_513705	2020-05-01	Utah Public Health Laboratory	Utah Public Health Laboratory	Heidi Butz et al
USA/UT-03016/2020	EPI_ISL_513706	2020-05-01	Utah Public Health Laboratory	Utah Public Health Laboratory	Heidi Butz et al
USA/UT-03017/2020	EPI_ISL_509559	2020-05-01	Utah Public Health Laboratory	Utah Public Health Laboratory	Heidi Butz et al
USA/UT-03018/2020	EPI_ISL_509560	2020-05-01	Utah Public Health Laboratory	Utah Public Health Laboratory	Heidi Butz et al
USA/UT-03019/2020	EPI_ISL_509561	2020-05-01	Utah Public Health Laboratory	Utah Public Health Laboratory	Heidi Butz et al
USA/UT-03020/2020	EPI_ISL_509562	2020-05-01	Utah Public Health Laboratory	Utah Public Health Laboratory	Heidi Butz et al
USA/UT-03021/2020	EPI_ISL_509563	2020-05-01	Utah Public Health Laboratory	Utah Public Health Laboratory	Heidi Butz et al
USA/UT-03022/2020	EPI_ISL_498677	2020-05-01	Utah Public Health Laboratory	Utah Public Health Laboratory	Heidi Butz et al
USA/UT-03025/2020	EPI_ISL_522297	2020-05-01	Utah Public Health Laboratory	Utah Public Health Laboratory	Erin Young et al
USA/UT-03026/2020	EPI_ISL_522298	2020-05-01	Utah Public Health Laboratory	Utah Public Health Laboratory	Erin Young et al
USA/UT-03027/2020	EPI_ISL_522299	2020-05-01	Utah Public Health Laboratory	Utah Public Health Laboratory	Erin Young et al
USA/UT-03028/2020	EPI_ISL_522300	2020-05-01	Utah Public Health Laboratory	Utah Public Health Laboratory	Erin Young et al
USA/UT-03029/2020	EPI_ISL_522301	2020-05-01	Utah Public Health Laboratory	Utah Public Health Laboratory	Erin Young et al
USA/UT-0303/2020	EPI_ISL_420815	2020-03-24	Utah Public Health Laboratory	Utah Public Health Laboratory	Erin Young et al
USA/UT-03030/2020	EPI_ISL_522302	2020-05-01	Utah Public Health Laboratory	Utah Public Health Laboratory	Erin Young et al
USA/UT-03031/2020	EPI_ISL_522303	2020-05-01	Utah Public Health Laboratory	Utah Public Health Laboratory	Erin Young et al
USA/UT-03032/2020	EPI_ISL_522304	2020-05-01	Utah Public Health Laboratory	Utah Public Health Laboratory	Erin Young et al
USA/UT-03033/2020	EPI_ISL_522305	2020-05-01	Utah Public Health Laboratory	Utah Public Health Laboratory	Erin Young et al
USA/UT-03034/2020	EPI_ISL_522306	2020-05-01	Utah Public Health Laboratory	Utah Public Health Laboratory	Erin Young et al
USA/UT-03035/2020	EPI_ISL_522307	2020-05-01	Utah Public Health Laboratory	Utah Public Health Laboratory	Erin Young et al
USA/UT-03036/2020	EPI_ISL_522308	2020-05-01	Utah Public Health Laboratory	Utah Public Health Laboratory	Erin Young et al
USA/UT-03037/2020	EPI_ISL_522309	2020-05-01	Utah Public Health Laboratory	Utah Public Health Laboratory	Erin Young et al
USA/UT-03038/2020	EPI_ISL_522310	2020-05-01	Utah Public Health Laboratory	Utah Public Health Laboratory	Erin Young et al
USA/UT-03039/2020	EPI_ISL_522311	2020-05-01	Utah Public Health Laboratory	Utah Public Health Laboratory	Erin Young et al
USA/UT-03041/2020	EPI_ISL_522312	2020-05-01	Utah Public Health Laboratory	Utah Public Health Laboratory	Erin Young et al
USA/UT-03042/2020	EPI_ISL_522313	2020-05-01	Utah Public Health Laboratory	Utah Public Health Laboratory	Erin Young et al
USA/UT-03043/2020	EPI_ISL_522314	2020-05-01	Utah Public Health Laboratory	Utah Public Health Laboratory	Erin Young et al
USA/UT-03044/2020	EPI_ISL_522315	2020-05-01	Utah Public Health Laboratory	Utah Public Health Laboratory	Erin Young et al
USA/UT-03049/2020	EPI_ISL_522316	2020-05-01	Utah Public Health Laboratory	Utah Public Health Laboratory	Erin Young et al
USA/UT-03052/2020	EPI_ISL_522317	2020-05-01	Utah Public Health Laboratory	Utah Public Health Laboratory	Erin Young et al
USA/UT-031/2020	EPI_ISL_417973	2020-03-19	Utah Public Health Laboratory	Utah Public Health Laboratory	Erin Young et al
USA/UT-03156/2020	EPI_ISL_470737	2020-04-22	Utah Public Health Laboratory	Utah Public Health Laboratory	Heidi Butz et al
USA/UT-03173/2020	EPI_ISL_470738	2020-04-23	Utah Public Health Laboratory	Utah Public Health Laboratory	Heidi Butz et al
USA/UT-03177/2020	EPI_ISL_470739	2020-04-23	Utah Public Health Laboratory	Utah Public Health Laboratory	Heidi Butz et al
USA/UT-03180/2020	EPI_ISL_470740	2020-04-22	Utah Public Health Laboratory	Utah Public Health Laboratory	Heidi Butz et al
USA/UT-03186/2020	EPI_ISL_470741	2020-04-21	Utah Public Health Laboratory	Utah Public Health Laboratory	Heidi Butz et al
USA/UT-032/2020	EPI_ISL_417974	2020-03-19	Utah Public Health Laboratory	Utah Public Health Laboratory	Erin Young et al
USA/UT-03260/2020	EPI_ISL_493004	2020-05-08	Utah Public Health Laboratory	Utah Public Health Laboratory	Heidi Butz et al
USA/UT-03261/2020	EPI_ISL_493005	2020-05-08	Utah Public Health Laboratory	Utah Public Health Laboratory	Heidi Butz et al
USA/UT-03265/2020	EPI_ISL_493006	2020-05-08	Utah Public Health Laboratory	Utah Public Health Laboratory	Heidi Butz et al
USA/UT-03267/2020	EPI_ISL_493007	2020-05-08	Utah Public Health Laboratory	Utah Public Health Laboratory	Heidi Butz et al
USA/UT-03268/2020	EPI_ISL_493008	2020-05-08	Utah Public Health Laboratory	Utah Public Health Laboratory	Heidi Butz et al
USA/UT-03270/2020	EPI_ISL_493009	2020-05-08	Utah Public Health Laboratory	Utah Public Health Laboratory	Heidi Butz et al
USA/UT-03272/2020	EPI_ISL_493010	2020-05-08	Utah Public Health Laboratory	Utah Public Health Laboratory	Heidi Butz et al
USA/UT-03278/2020	EPI_ISL_493011	2020-05-08	Utah Public Health Laboratory	Utah Public Health Laboratory	Heidi Butz et al
USA/UT-03279/2020	EPI_ISL_493012	2020-05-08	Utah Public Health Laboratory	Utah Public Health Laboratory	Heidi Butz et al
USA/UT-03282/2020	EPI_ISL_493013	2020-05-07	Utah Public Health Laboratory	Utah Public Health Laboratory	Heidi Butz et al
USA/UT-03283/2020	EPI_ISL_493014	2020-05-08	Utah Public Health Laboratory	Utah Public Health Laboratory	Heidi Butz et al
USA/UT-03284/2020	EPI_ISL_487227	2020-05-07	Utah Public Health Laboratory	Utah Public Health Laboratory	Heidi Butz et al
USA/UT-03288/2020	EPI_ISL_493015	2020-05-09	Utah Public Health Laboratory	Utah Public Health Laboratory	Heidi Butz et al
USA/UT-03290/2020	EPI_ISL_493016	2020-05-09	Utah Public Health Laboratory	Utah Public Health Laboratory	Heidi Butz et al
USA/UT-03293/2020	EPI_ISL_493017	2020-05-09	Utah Public Health Laboratory	Utah Public Health Laboratory	Heidi Butz et al
USA/UT-03296/2020	EPI_ISL_493018	2020-05-08	Utah Public Health Laboratory	Utah Public Health Laboratory	Heidi Butz et al
USA/UT-033/2020	EPI_ISL_417976	2020-03-19	Utah Public Health Laboratory	Utah Public Health Laboratory	Erin Young et al
USA/UT-03302/2020	EPI_ISL_493019	2020-05-09	Utah Public Health Laboratory	Utah Public Health Laboratory	Heidi Butz et al
USA/UT-03303/2020	EPI_ISL_487228	2020-05-09	Utah Public Health Laboratory	Utah Public Health Laboratory	Heidi Butz et al
USA/UT-03305/2020	EPI_ISL_493020	2020-05-09	Utah Public Health Laboratory	Utah Public Health Laboratory	Heidi Butz et al
USA/UT-03306/2020	EPI_ISL_493021	2020-05-09	Utah Public Health Laboratory	Utah Public Health Laboratory	Heidi Butz et al
USA/UT-03317/2020	EPI_ISL_498640	2020-04-21	Utah Public Health Laboratory	Utah Public Health Laboratory	Heidi Butz et al
USA/UT-03320/2020	EPI_ISL_498641	2020-04-21	Utah Public Health Laboratory	Utah Public Health Laboratory	Heidi Butz et al
USA/UT-03325/2020	EPI_ISL_498642	2020-04-23	Utah Public Health Laboratory	Utah Public Health Laboratory	Heidi Butz et al
USA/UT-03328/2020	EPI_ISL_498643	2020-04-23	Utah Public Health Laboratory	Utah Public Health Laboratory	Heidi Butz et al
USA/UT-03332/2020	EPI_ISL_498644	2020-04-22	Utah Public Health Laboratory	Utah Public Health Laboratory	Heidi Butz et al
USA/UT-03338/2020	EPI_ISL_498645	2020-04-22	Utah Public Health Laboratory	Utah Public Health Laboratory	Heidi Butz et al
USA/UT-03341/2020	EPI_ISL_498646	2020-04-22	Utah Public Health Laboratory	Utah Public Health Laboratory	Heidi Butz et al
USA/UT-03345/2020	EPI_ISL_498647	2020-04-22	Utah Public Health Laboratory	Utah Public Health Laboratory	Heidi Butz et al
USA/UT-03348/2020	EPI_ISL_498648	2020-04-21	Utah Public Health Laboratory	Utah Public Health Laboratory	Heidi Butz et al
USA/UT-03354/2020	EPI_ISL_498649	2020-04-22	Utah Public Health Laboratory	Utah Public Health Laboratory	Heidi Butz et al
USA/UT-03356/2020	EPI_ISL_498650	2020-04-23	Utah Public Health Laboratory	Utah Public Health Laboratory	Heidi Butz et al
USA/UT-03357/2020	EPI_ISL_498651	2020-04-23	Utah Public Health Laboratory	Utah Public Health Laboratory	Heidi Butz et al
USA/UT-03366/2020	EPI_ISL_498652	2020-04-23	Utah Public Health Laboratory	Utah Public Health Laboratory	Heidi Butz et al
USA/UT-03368/2020	EPI_ISL_498653	2020-04-23	Utah Public Health Laboratory	Utah Public Health Laboratory	Heidi Butz et al
USA/UT-03372/2020	EPI_ISL_498654	2020-04-23	Utah Public Health Laboratory	Utah Public Health Laboratory	Heidi Butz et al
USA/UT-03378/2020	EPI_ISL_498655	2020-04-23	Utah Public Health Laboratory	Utah Public Health Laboratory	Heidi Butz et al
USA/UT-03379/2020	EPI_ISL_498656	2020-04-23	Utah Public Health Laboratory	Utah Public Health Laboratory	Heidi Butz et al
USA/UT-03380/2020	EPI_ISL_498657	2020-04-23	Utah Public Health Laboratory	Utah Public Health Laboratory	Heidi Butz et al
USA/UT-034/2020	EPI_ISL_417977	2020-03-20	Utah Public Health Laboratory	Utah Public Health Laboratory	Erin Young et al
USA/UT-0342/2020	EPI_ISL_420816	2020-03-24	Utah Public Health Laboratory	Utah Public Health Laboratory	Erin Young et al
USA/UT-03428/2020	EPI_ISL_498658	2020-04-20	Utah Public Health Laboratory	Utah Public Health Laboratory	Heidi Butz et al
USA/UT-03429/2020	EPI_ISL_498659	2020-04-21	Utah Public Health Laboratory	Utah Public Health Laboratory	Heidi Butz et al
USA/UT-03431/2020	EPI_ISL_498660	2020-04-21	Utah Public Health Laboratory	Utah Public Health Laboratory	Heidi Butz et al
USA/UT-03432/2020	EPI_ISL_498661	2020-04-20	Utah Public Health Laboratory	Utah Public Health Laboratory	Heidi Butz et al
USA/UT-03433/2020	EPI_ISL_498662	2020-04-20	Utah Public Health Laboratory	Utah Public Health Laboratory	Heidi Butz et al
USA/UT-03434/2020	EPI_ISL_498663	2020-04-20	Utah Public Health Laboratory	Utah Public Health Laboratory	Heidi Butz et al
USA/UT-03435/2020	EPI_ISL_498664	2020-04-20	Utah Public Health Laboratory	Utah Public Health Laboratory	Heidi Butz et al
USA/UT-03436/2020	EPI_ISL_498665	2020-04-21	Utah Public Health Laboratory	Utah Public Health Laboratory	Heidi Butz et al
USA/UT-03437/2020	EPI_ISL_498666	2020-04-20	Utah Public Health Laboratory	Utah Public Health Laboratory	Heidi Butz et al
USA/UT-03438/2020	EPI_ISL_498667	2020-04-20	Utah Public Health Laboratory	Utah Public Health Laboratory	Heidi Butz et al
USA/UT-03439/2020	EPI_ISL_512779	2020-04-19	Utah Public Health Laboratory, Utah Public Health Laboratory Infectious Disease submission group	Utah Public Health Laboratory, Utah Public Health Laboratory Infectious Disease submission group	Butz et al
USA/UT-0344/2020	EPI_ISL_420817	2020-03-24	Utah Public Health Laboratory	Utah Public Health Laboratory	Erin Young et al
USA/UT-03440/2020	EPI_ISL_512780	2020-04-20	Utah Public Health Laboratory, Utah Public Health Laboratory Infectious Disease submission group	Utah Public Health Laboratory, Utah Public Health Laboratory Infectious Disease submission group	Butz et al
USA/UT-03443/2020	EPI_ISL_509575	2020-04-16	Utah Public Health Laboratory	Utah Public Health Laboratory	Heidi Butz et al
USA/UT-03447/2020	EPI_ISL_509576	2020-04-20	Utah Public Health Laboratory	Utah Public Health Laboratory	Heidi Butz et al
USA/UT-03448/2020	EPI_ISL_512781	2020-04-19	Utah Public Health Laboratory, Utah Public Health Laboratory Infectious Disease submission group	Utah Public Health Laboratory, Utah Public Health Laboratory Infectious Disease submission group	Butz et al
USA/UT-0345/2020	EPI_ISL_420818	2020-03-25	Utah Public Health Laboratory	Utah Public Health Laboratory	Erin Young et al
USA/UT-03452/2020	EPI_ISL_509577	2020-04-18	Utah Public Health Laboratory	Utah Public Health Laboratory	Heidi Butz et al
USA/UT-03453/2020	EPI_ISL_509578	2020-04-20	Utah Public Health Laboratory	Utah Public Health Laboratory	Heidi Butz et al
USA/UT-0346/2020	EPI_ISL_420819	2020-03-26	Utah Public Health Laboratory	Utah Public Health Laboratory	Erin Young et al
USA/UT-0347/2020	EPI_ISL_420820	2020-03-25	Utah Public Health Laboratory	Utah Public Health Laboratory	Erin Young et al
USA/UT-03470/2020	EPI_ISL_450539	2020-03-15	Utah Public Health Laboratory	Utah Public Health Laboratory	Erin Young et al
USA/UT-03473/2020	EPI_ISL_450540	2020-03-14	Utah Public Health Laboratory	Utah Public Health Laboratory	Erin Young et al
USA/UT-03474/2020	EPI_ISL_450541	2020-03-14	Utah Public Health Laboratory	Utah Public Health Laboratory	Erin Young et al
USA/UT-03475/2020	EPI_ISL_450542	2020-03-19	Utah Public Health Laboratory	Utah Public Health Laboratory	Erin Young et al
USA/UT-03477/2020	EPI_ISL_450543	2020-03-30	Utah Public Health Laboratory	Utah Public Health Laboratory	Erin Young et al
USA/UT-0348/2020	EPI_ISL_420821	2020-03-26	Utah Public Health Laboratory	Utah Public Health Laboratory	Erin Young et al
USA/UT-03482/2020	EPI_ISL_450544	2020-04-02	Utah Public Health Laboratory	Utah Public Health Laboratory	Erin Young et al
USA/UT-03483/2020	EPI_ISL_450545	2020-04-02	Utah Public Health Laboratory	Utah Public Health Laboratory	Erin Young et al
USA/UT-03484/2020	EPI_ISL_450546	2020-04-03	Utah Public Health Laboratory	Utah Public Health Laboratory	Erin Young et al
USA/UT-03485/2020	EPI_ISL_450547	2020-04-03	Utah Public Health Laboratory	Utah Public Health Laboratory	Erin Young et al
USA/UT-03486/2020	EPI_ISL_450548	2020-04-03	Utah Public Health Laboratory	Utah Public Health Laboratory	Erin Young et al
USA/UT-0349/2020	EPI_ISL_420822	2020-03-25	Utah Public Health Laboratory	Utah Public Health Laboratory	Erin Young et al
USA/UT-035/2020	EPI_ISL_421560	2020-03-18	Utah Public Health Laboratory	Utah Public Health Laboratory	Erin Young et al
USA/UT-0350/2020	EPI_ISL_420823	2020-03-27	Utah Public Health Laboratory	Utah Public Health Laboratory	Erin Young et al
USA/UT-0352/2020	EPI_ISL_420824	2020-03-26	Utah Public Health Laboratory	Utah Public Health Laboratory	Erin Young et al
USA/UT-0353/2020	EPI_ISL_435353	2020-03-27	Utah Public Health Laboratory	Utah Public Health Laboratory	Erin Young et al
USA/UT-0361/2020	EPI_ISL_420825	2020-03-25	Utah Public Health Laboratory	Utah Public Health Laboratory	Erin Young et al
USA/UT-0364/2020	EPI_ISL_421563	2020-03-29	Utah Public Health Laboratory	Utah Public Health Laboratory	Erin Young et al
USA/UT-0366/2020	EPI_ISL_435354	2020-03-28	Utah Public Health Laboratory	Utah Public Health Laboratory	Erin Young et al
USA/UT-0367/2020	EPI_ISL_435355	2020-03-28	Utah Public Health Laboratory	Utah Public Health Laboratory	Erin Young et al
USA/UT-0368/2020	EPI_ISL_435356	2020-03-29	Utah Public Health Laboratory	Utah Public Health Laboratory	Erin Young et al
USA/UT-0369/2020	EPI_ISL_435357	2020-03-28	Utah Public Health Laboratory	Utah Public Health Laboratory	Erin Young et al
USA/UT-03690/2020	EPI_ISL_450549	2020-04-06	Utah Public Health Laboratory	Utah Public Health Laboratory	Erin Young et al
USA/UT-03694/2020	EPI_ISL_450550	2020-04-07	Utah Public Health Laboratory	Utah Public Health Laboratory	Erin Young et al
USA/UT-03696/2020	EPI_ISL_450551	2020-04-07	Utah Public Health Laboratory	Utah Public Health Laboratory	Erin Young et al
USA/UT-03697/2020	EPI_ISL_450552	2020-04-07	Utah Public Health Laboratory	Utah Public Health Laboratory	Erin Young et al
USA/UT-03698/2020	EPI_ISL_450553	2020-04-07	Utah Public Health Laboratory	Utah Public Health Laboratory	Erin Young et al
USA/UT-03699/2020	EPI_ISL_450554	2020-04-07	Utah Public Health Laboratory	Utah Public Health Laboratory	Erin Young et al
USA/UT-0370/2020	EPI_ISL_430039	2020-03-30	Utah Public Health Laboratory	Utah Public Health Laboratory	Erin Young et al
USA/UT-03701/2020	EPI_ISL_450838	2020-04-07	Utah Public Health Laboratory	Utah Public Health Laboratory	Erin Young et al
USA/UT-03702/2020	EPI_ISL_450555	2020-04-07	Utah Public Health Laboratory	Utah Public Health Laboratory	Erin Young et al
USA/UT-03703/2020	EPI_ISL_450556	2020-04-08	Utah Public Health Laboratory	Utah Public Health Laboratory	Erin Young et al
USA/UT-03704/2020	EPI_ISL_450557	2020-04-08	Utah Public Health Laboratory	Utah Public Health Laboratory	Erin Young et al
USA/UT-03734/2020	EPI_ISL_512782	2020-04-06	Utah Public Health Laboratory, Utah Public Health Laboratory Infectious Disease submission group	Utah Public Health Laboratory, Utah Public Health Laboratory Infectious Disease submission group	Butz et al
USA/UT-03736/2020	EPI_ISL_509579	2020-04-05	Utah Public Health Laboratory	Utah Public Health Laboratory	Heidi Butz et al
USA/UT-03739/2020	EPI_ISL_509580	2020-04-06	Utah Public Health Laboratory	Utah Public Health Laboratory	Heidi Butz et al
USA/UT-03741/2020	EPI_ISL_509581	2020-04-06	Utah Public Health Laboratory	Utah Public Health Laboratory	Heidi Butz et al
USA/UT-03743/2020	EPI_ISL_509582	2020-04-06	Utah Public Health Laboratory	Utah Public Health Laboratory	Heidi Butz et al
USA/UT-03744/2020	EPI_ISL_509583	2020-04-05	Utah Public Health Laboratory	Utah Public Health Laboratory	Heidi Butz et al
USA/UT-03745/2020	EPI_ISL_509584	2020-04-06	Utah Public Health Laboratory	Utah Public Health Laboratory	Heidi Butz et al
USA/UT-03769/2020	EPI_ISL_509585	2020-04-03	Utah Public Health Laboratory	Utah Public Health Laboratory	Heidi Butz et al
USA/UT-03771/2020	EPI_ISL_509586	2020-04-03	Utah Public Health Laboratory	Utah Public Health Laboratory	Heidi Butz et al
USA/UT-03773/2020	EPI_ISL_512783	2020-04-03	Utah Public Health Laboratory, Utah Public Health Laboratory Infectious Disease submission group	Utah Public Health Laboratory, Utah Public Health Laboratory Infectious Disease submission group	Butz et al
USA/UT-03775/2020	EPI_ISL_509587	2020-04-01	Utah Public Health Laboratory	Utah Public Health Laboratory	Heidi Butz et al
USA/UT-03777/2020	EPI_ISL_509588	2020-04-01	Utah Public Health Laboratory	Utah Public Health Laboratory	Heidi Butz et al
USA/UT-03778/2020	EPI_ISL_509589	2020-04-01	Utah Public Health Laboratory	Utah Public Health Laboratory	Heidi Butz et al
USA/UT-03780/2020	EPI_ISL_509590	2020-04-01	Utah Public Health Laboratory	Utah Public Health Laboratory	Heidi Butz et al
USA/UT-03782/2020	EPI_ISL_509591	2020-04-01	Utah Public Health Laboratory	Utah Public Health Laboratory	Heidi Butz et al
USA/UT-03784/2020	EPI_ISL_509592	2020-04-03	Utah Public Health Laboratory	Utah Public Health Laboratory	Heidi Butz et al
USA/UT-03786/2020	EPI_ISL_509593	2020-04-05	Utah Public Health Laboratory	Utah Public Health Laboratory	Heidi Butz et al
USA/UT-03794/2020	EPI_ISL_450538	2020-03-13	Utah Public Health Laboratory	Utah Public Health Laboratory	Erin Young et al
USA/UT-03808/2020	EPI_ISL_509594	2020-04-02	Utah Public Health Laboratory	Utah Public Health Laboratory	Heidi Butz et al
USA/UT-03810/2020	EPI_ISL_470712	2020-04-03	Utah Public Health Laboratory	Utah Public Health Laboratory	Erin Young et al
USA/UT-03812/2020	EPI_ISL_509595	2020-04-03	Utah Public Health Laboratory	Utah Public Health Laboratory	Heidi Butz et al
USA/UT-03814/2020	EPI_ISL_470713	2020-04-03	Utah Public Health Laboratory	Utah Public Health Laboratory	Erin Young et al
USA/UT-03816/2020	EPI_ISL_470714	2020-04-03	Utah Public Health Laboratory	Utah Public Health Laboratory	Erin Young et al
USA/UT-03817/2020	EPI_ISL_509596	2020-04-03	Utah Public Health Laboratory	Utah Public Health Laboratory	Heidi Butz et al
USA/UT-03822/2020	EPI_ISL_470678	2020-04-17	Utah Public Health Laboratory	Utah Public Health Laboratory	Erin Young et al
USA/UT-03826/2020	EPI_ISL_493022	2020-05-09	Utah Public Health Laboratory	Utah Public Health Laboratory	Heidi Butz et al
USA/UT-03827/2020	EPI_ISL_493023	2020-05-09	Utah Public Health Laboratory	Utah Public Health Laboratory	Heidi Butz et al
USA/UT-03831/2020	EPI_ISL_509597	2020-04-01	Utah Public Health Laboratory	Utah Public Health Laboratory	Heidi Butz et al
USA/UT-03836/2020	EPI_ISL_509598	2020-04-01	Utah Public Health Laboratory	Utah Public Health Laboratory	Heidi Butz et al
USA/UT-03846/2020	EPI_ISL_509599	2020-04-02	Utah Public Health Laboratory	Utah Public Health Laboratory	Heidi Butz et al
USA/UT-03851/2020	EPI_ISL_470746	2020-04-07	Utah Public Health Laboratory	Utah Public Health Laboratory	Heidi Butz et al
USA/UT-03854/2020	EPI_ISL_470715	2020-04-08	Utah Public Health Laboratory	Utah Public Health Laboratory	Erin Young et al
USA/UT-03857/2020	EPI_ISL_470716	2020-04-05	Utah Public Health Laboratory	Utah Public Health Laboratory	Erin Young et al
USA/UT-03858/2020	EPI_ISL_470717	2020-04-06	Utah Public Health Laboratory	Utah Public Health Laboratory	Erin Young et al
USA/UT-03859/2020	EPI_ISL_470720	2020-04-09	Utah Public Health Laboratory	Utah Public Health Laboratory	Heidi Butz et al
USA/UT-03860/2020	EPI_ISL_470721	2020-04-08	Utah Public Health Laboratory	Utah Public Health Laboratory	Heidi Butz et al
USA/UT-03861/2020	EPI_ISL_470722	2020-04-07	Utah Public Health Laboratory	Utah Public Health Laboratory	Heidi Butz et al
USA/UT-03864/2020	EPI_ISL_470723	2020-04-08	Utah Public Health Laboratory	Utah Public Health Laboratory	Heidi Butz et al
USA/UT-03867/2020	EPI_ISL_470724	2020-04-05	Utah Public Health Laboratory	Utah Public Health Laboratory	Heidi Butz et al
USA/UT-03869/2020	EPI_ISL_470725	2020-04-05	Utah Public Health Laboratory	Utah Public Health Laboratory	Heidi Butz et al
USA/UT-03870/2020	EPI_ISL_470726	2020-04-08	Utah Public Health Laboratory	Utah Public Health Laboratory	Heidi Butz et al
USA/UT-03871/2020	EPI_ISL_470727	2020-04-05	Utah Public Health Laboratory	Utah Public Health Laboratory	Heidi Butz et al
USA/UT-03872/2020	EPI_ISL_470728	2020-04-08	Utah Public Health Laboratory	Utah Public Health Laboratory	Heidi Butz et al
USA/UT-03874/2020	EPI_ISL_475730	2020-05-11	Utah Public Health Laboratory	Utah Public Health Laboratory	Erin Young et al
USA/UT-03876/2020	EPI_ISL_450562	2020-04-13	Utah Public Health Laboratory	Utah Public Health Laboratory	Erin Young et al
USA/UT-03878/2020	EPI_ISL_450563	2020-04-13	Utah Public Health Laboratory	Utah Public Health Laboratory	Erin Young et al
USA/UT-03879/2020	EPI_ISL_450564	2020-04-13	Utah Public Health Laboratory	Utah Public Health Laboratory	Erin Young et al
USA/UT-03882/2020	EPI_ISL_450565	2020-04-13	Utah Public Health Laboratory	Utah Public Health Laboratory	Erin Young et al
USA/UT-03885/2020	EPI_ISL_475733	2020-05-12	Utah Public Health Laboratory	Utah Public Health Laboratory	Erin Young et al
USA/UT-03886/2020	EPI_ISL_475734	2020-05-12	Utah Public Health Laboratory	Utah Public Health Laboratory	Erin Young et al
USA/UT-03887/2020	EPI_ISL_483018	2020-05-11	Utah Public Health Laboratory	Utah Public Health Laboratory	Heidi Butz et al
USA/UT-03889/2020	EPI_ISL_450566	2020-04-13	Utah Public Health Laboratory	Utah Public Health Laboratory	Erin Young et al
USA/UT-03892/2020	EPI_ISL_470554	2020-04-13	Utah Public Health Laboratory	Utah Public Health Laboratory	Erin Young et al
USA/UT-03893/2020	EPI_ISL_470555	2020-04-13	Utah Public Health Laboratory	Utah Public Health Laboratory	Erin Young et al
USA/UT-03894/2020	EPI_ISL_470556	2020-04-13	Utah Public Health Laboratory	Utah Public Health Laboratory	Erin Young et al
USA/UT-03896/2020	EPI_ISL_470557	2020-04-13	Utah Public Health Laboratory	Utah Public Health Laboratory	Erin Young et al
USA/UT-03899/2020	EPI_ISL_470558	2020-04-13	Utah Public Health Laboratory	Utah Public Health Laboratory	Erin Young et al
USA/UT-03901/2020	EPI_ISL_470559	2020-04-13	Utah Public Health Laboratory	Utah Public Health Laboratory	Erin Young et al
USA/UT-03904/2020	EPI_ISL_470560	2020-04-13	Utah Public Health Laboratory	Utah Public Health Laboratory	Erin Young et al
USA/UT-03906/2020	EPI_ISL_470561	2020-04-13	Utah Public Health Laboratory	Utah Public Health Laboratory	Erin Young et al
USA/UT-03909/2020	EPI_ISL_450567	2020-04-13	Utah Public Health Laboratory	Utah Public Health Laboratory	Erin Young et al
USA/UT-03910/2020	EPI_ISL_470562	2020-04-13	Utah Public Health Laboratory	Utah Public Health Laboratory	Erin Young et al
USA/UT-03911/2020	EPI_ISL_450568	2020-04-13	Utah Public Health Laboratory	Utah Public Health Laboratory	Erin Young et al
USA/UT-03912/2020	EPI_ISL_470563	2020-04-13	Utah Public Health Laboratory	Utah Public Health Laboratory	Erin Young et al
USA/UT-03914/2020	EPI_ISL_470564	2020-04-13	Utah Public Health Laboratory	Utah Public Health Laboratory	Erin Young et al
USA/UT-03930/2020	EPI_ISL_470718	2020-04-03	Utah Public Health Laboratory	Utah Public Health Laboratory	Erin Young et al
USA/UT-03936/2020	EPI_ISL_512784	2020-04-03	Utah Public Health Laboratory, Utah Public Health Laboratory Infectious Disease submission group	Utah Public Health Laboratory, Utah Public Health Laboratory Infectious Disease submission group	Butz et al
USA/UT-03939/2020	EPI_ISL_509600	2020-04-01	Utah Public Health Laboratory	Utah Public Health Laboratory	Heidi Butz et al
USA/UT-03945/2020	EPI_ISL_470679	2020-04-17	Utah Public Health Laboratory	Utah Public Health Laboratory	Erin Young et al
USA/UT-03950/2020	EPI_ISL_454728	2020-04-17	Utah Public Health Laboratory	Utah Public Health Laboratory	Erin Young et al
USA/UT-03966/2020	EPI_ISL_470565	2020-04-21	Utah Public Health Laboratory	Utah Public Health Laboratory	Erin Young et al
USA/UT-03992/2020	EPI_ISL_493024	2020-05-09	Utah Public Health Laboratory	Utah Public Health Laboratory	Heidi Butz et al
USA/UT-04/2020	EPI_ISL_415542	2020-03-13	Utah Public Health Laboratory	Utah Public Health Laboratory	Erin Young et al
USA/UT-04002/2020	EPI_ISL_493025	2020-05-11	Utah Public Health Laboratory	Utah Public Health Laboratory	Heidi Butz et al
USA/UT-04004/2020	EPI_ISL_483019	2020-05-11	Utah Public Health Laboratory	Utah Public Health Laboratory	Heidi Butz et al
USA/UT-04006/2020	EPI_ISL_483020	2020-05-11	Utah Public Health Laboratory	Utah Public Health Laboratory	Heidi Butz et al
USA/UT-04014/2020	EPI_ISL_475725	2020-05-11	Utah Public Health Laboratory	Utah Public Health Laboratory	Erin Young et al
USA/UT-04015/2020	EPI_ISL_493026	2020-05-11	Utah Public Health Laboratory	Utah Public Health Laboratory	Heidi Butz et al
USA/UT-04016/2020	EPI_ISL_493027	2020-05-11	Utah Public Health Laboratory	Utah Public Health Laboratory	Heidi Butz et al
USA/UT-04019/2020	EPI_ISL_493028	2020-05-11	Utah Public Health Laboratory	Utah Public Health Laboratory	Heidi Butz et al
USA/UT-04025/2020	EPI_ISL_493029	2020-05-11	Utah Public Health Laboratory	Utah Public Health Laboratory	Heidi Butz et al
USA/UT-04032/2020	EPI_ISL_475726	2020-05-11	Utah Public Health Laboratory	Utah Public Health Laboratory	Erin Young et al
USA/UT-04033/2020	EPI_ISL_475727	2020-05-11	Utah Public Health Laboratory	Utah Public Health Laboratory	Erin Young et al
USA/UT-04034/2020	EPI_ISL_475728	2020-05-12	Utah Public Health Laboratory	Utah Public Health Laboratory	Erin Young et al
USA/UT-04035/2020	EPI_ISL_475729	2020-05-12	Utah Public Health Laboratory	Utah Public Health Laboratory	Erin Young et al
USA/UT-04036/2020	EPI_ISL_483021	2020-05-11	Utah Public Health Laboratory	Utah Public Health Laboratory	Heidi Butz et al
USA/UT-04037/2020	EPI_ISL_483022	2020-05-11	Utah Public Health Laboratory	Utah Public Health Laboratory	Heidi Butz et al
USA/UT-04042/2020	EPI_ISL_475731	2020-05-12	Utah Public Health Laboratory	Utah Public Health Laboratory	Erin Young et al
USA/UT-04043/2020	EPI_ISL_475732	2020-05-12	Utah Public Health Laboratory	Utah Public Health Laboratory	Erin Young et al
USA/UT-04045/2020	EPI_ISL_483023	2020-05-12	Utah Public Health Laboratory	Utah Public Health Laboratory	Heidi Butz et al
USA/UT-04051/2020	EPI_ISL_475735	2020-05-12	Utah Public Health Laboratory	Utah Public Health Laboratory	Erin Young et al
USA/UT-04052/2020	EPI_ISL_475736	2020-05-12	Utah Public Health Laboratory	Utah Public Health Laboratory	Erin Young et al
USA/UT-04056/2020	EPI_ISL_483024	2020-05-12	Utah Public Health Laboratory	Utah Public Health Laboratory	Heidi Butz et al
USA/UT-04059/2020	EPI_ISL_483025	2020-05-12	Utah Public Health Laboratory	Utah Public Health Laboratory	Heidi Butz et al
USA/UT-04064/2020	EPI_ISL_475737	2020-05-12	Utah Public Health Laboratory	Utah Public Health Laboratory	Erin Young et al
USA/UT-04069/2020	EPI_ISL_483026	2020-05-12	Utah Public Health Laboratory	Utah Public Health Laboratory	Heidi Butz et al
USA/UT-04078/2020	EPI_ISL_475738	2020-05-12	Utah Public Health Laboratory	Utah Public Health Laboratory	Erin Young et al
USA/UT-04082/2020	EPI_ISL_475739	2020-05-12	Utah Public Health Laboratory	Utah Public Health Laboratory	Erin Young et al
USA/UT-04089/2020	EPI_ISL_483027	2020-05-12	Utah Public Health Laboratory	Utah Public Health Laboratory	Heidi Butz et al
USA/UT-04091/2020	EPI_ISL_475740	2020-05-12	Utah Public Health Laboratory	Utah Public Health Laboratory	Erin Young et al
USA/UT-04101/2020	EPI_ISL_475741	2020-05-12	Utah Public Health Laboratory	Utah Public Health Laboratory	Erin Young et al
USA/UT-04102/2020	EPI_ISL_475742	2020-05-12	Utah Public Health Laboratory	Utah Public Health Laboratory	Erin Young et al
USA/UT-04104/2020	EPI_ISL_483028	2020-05-12	Utah Public Health Laboratory	Utah Public Health Laboratory	Heidi Butz et al
USA/UT-04105/2020	EPI_ISL_475743	2020-05-12	Utah Public Health Laboratory	Utah Public Health Laboratory	Erin Young et al
USA/UT-04109/2020	EPI_ISL_475744	2020-05-12	Utah Public Health Laboratory	Utah Public Health Laboratory	Erin Young et al
USA/UT-04112/2020	EPI_ISL_483029	2020-05-12	Utah Public Health Laboratory	Utah Public Health Laboratory	Heidi Butz et al
USA/UT-04113/2020	EPI_ISL_483030	2020-05-12	Utah Public Health Laboratory	Utah Public Health Laboratory	Heidi Butz et al
USA/UT-04114/2020	EPI_ISL_487245	2020-05-11	Utah Public Health Laboratory	Utah Public Health Laboratory	Heidi Butz et al
USA/UT-04115/2020	EPI_ISL_487246	2020-05-12	Utah Public Health Laboratory	Utah Public Health Laboratory	Heidi Butz et al
USA/UT-04116/2020	EPI_ISL_487247	2020-05-12	Utah Public Health Laboratory	Utah Public Health Laboratory	Heidi Butz et al
USA/UT-04117/2020	EPI_ISL_487248	2020-05-12	Utah Public Health Laboratory	Utah Public Health Laboratory	Heidi Butz et al
USA/UT-04118/2020	EPI_ISL_487249	2020-05-13	Utah Public Health Laboratory	Utah Public Health Laboratory	Heidi Butz et al
USA/UT-04120/2020	EPI_ISL_487250	2020-05-13	Utah Public Health Laboratory	Utah Public Health Laboratory	Heidi Butz et al
USA/UT-04127/2020	EPI_ISL_487251	2020-05-13	Utah Public Health Laboratory	Utah Public Health Laboratory	Heidi Butz et al
USA/UT-04130/2020	EPI_ISL_487252	2020-05-13	Utah Public Health Laboratory	Utah Public Health Laboratory	Heidi Butz et al
USA/UT-04131/2020	EPI_ISL_493030	2020-05-13	Utah Public Health Laboratory	Utah Public Health Laboratory	Heidi Butz et al
USA/UT-04132/2020	EPI_ISL_493031	2020-05-13	Utah Public Health Laboratory	Utah Public Health Laboratory	Heidi Butz et al
USA/UT-04133/2020	EPI_ISL_493032	2020-05-13	Utah Public Health Laboratory	Utah Public Health Laboratory	Heidi Butz et al
USA/UT-04134/2020	EPI_ISL_493033	2020-05-13	Utah Public Health Laboratory	Utah Public Health Laboratory	Heidi Butz et al
USA/UT-04135/2020	EPI_ISL_493034	2020-05-13	Utah Public Health Laboratory	Utah Public Health Laboratory	Heidi Butz et al
USA/UT-04136/2020	EPI_ISL_493035	2020-05-13	Utah Public Health Laboratory	Utah Public Health Laboratory	Heidi Butz et al
USA/UT-04137/2020	EPI_ISL_493036	2020-05-13	Utah Public Health Laboratory	Utah Public Health Laboratory	Heidi Butz et al
USA/UT-04138/2020	EPI_ISL_493037	2020-05-13	Utah Public Health Laboratory	Utah Public Health Laboratory	Heidi Butz et al
USA/UT-04139/2020	EPI_ISL_493038	2020-05-13	Utah Public Health Laboratory	Utah Public Health Laboratory	Heidi Butz et al
USA/UT-04140/2020	EPI_ISL_493039	2020-05-13	Utah Public Health Laboratory	Utah Public Health Laboratory	Heidi Butz et al
USA/UT-04141/2020	EPI_ISL_493040	2020-05-13	Utah Public Health Laboratory	Utah Public Health Laboratory	Heidi Butz et al
USA/UT-04143/2020	EPI_ISL_493041	2020-05-13	Utah Public Health Laboratory	Utah Public Health Laboratory	Heidi Butz et al
USA/UT-04149/2020	EPI_ISL_493042	2020-05-14	Utah Public Health Laboratory	Utah Public Health Laboratory	Heidi Butz et al
USA/UT-04150/2020	EPI_ISL_493043	2020-05-14	Utah Public Health Laboratory	Utah Public Health Laboratory	Heidi Butz et al
USA/UT-04151/2020	EPI_ISL_487253	2020-05-14	Utah Public Health Laboratory	Utah Public Health Laboratory	Heidi Butz et al
USA/UT-04152/2020	EPI_ISL_487254	2020-05-14	Utah Public Health Laboratory	Utah Public Health Laboratory	Heidi Butz et al
USA/UT-04153/2020	EPI_ISL_487255	2020-05-14	Utah Public Health Laboratory	Utah Public Health Laboratory	Heidi Butz et al
USA/UT-04154/2020	EPI_ISL_487256	2020-05-14	Utah Public Health Laboratory	Utah Public Health Laboratory	Heidi Butz et al
USA/UT-04155/2020	EPI_ISL_487257	2020-05-14	Utah Public Health Laboratory	Utah Public Health Laboratory	Heidi Butz et al
USA/UT-04157/2020	EPI_ISL_487258	2020-05-14	Utah Public Health Laboratory	Utah Public Health Laboratory	Heidi Butz et al
USA/UT-04158/2020	EPI_ISL_487259	2020-05-14	Utah Public Health Laboratory	Utah Public Health Laboratory	Heidi Butz et al
USA/UT-04159/2020	EPI_ISL_493044	2020-05-14	Utah Public Health Laboratory	Utah Public Health Laboratory	Heidi Butz et al
USA/UT-04160/2020	EPI_ISL_493045	2020-05-14	Utah Public Health Laboratory	Utah Public Health Laboratory	Heidi Butz et al
USA/UT-04161/2020	EPI_ISL_493046	2020-05-14	Utah Public Health Laboratory	Utah Public Health Laboratory	Heidi Butz et al
USA/UT-04162/2020	EPI_ISL_493047	2020-05-14	Utah Public Health Laboratory	Utah Public Health Laboratory	Heidi Butz et al
USA/UT-04163/2020	EPI_ISL_493048	2020-05-14	Utah Public Health Laboratory	Utah Public Health Laboratory	Heidi Butz et al
USA/UT-04164/2020	EPI_ISL_493049	2020-05-14	Utah Public Health Laboratory	Utah Public Health Laboratory	Heidi Butz et al
USA/UT-04166/2020	EPI_ISL_522318	2020-05-13	Utah Public Health Laboratory	Utah Public Health Laboratory	Erin Young et al
USA/UT-04168/2020	EPI_ISL_498678	2020-05-14	Utah Public Health Laboratory	Utah Public Health Laboratory	Heidi Butz et al
USA/UT-04169/2020	EPI_ISL_498679	2020-05-14	Utah Public Health Laboratory	Utah Public Health Laboratory	Heidi Butz et al
USA/UT-04170/2020	EPI_ISL_498680	2020-05-14	Utah Public Health Laboratory	Utah Public Health Laboratory	Heidi Butz et al
USA/UT-04171/2020	EPI_ISL_498681	2020-05-14	Utah Public Health Laboratory	Utah Public Health Laboratory	Heidi Butz et al
USA/UT-04172/2020	EPI_ISL_493050	2020-05-14	Utah Public Health Laboratory	Utah Public Health Laboratory	Heidi Butz et al
USA/UT-04176/2020	EPI_ISL_493051	2020-05-14	Utah Public Health Laboratory	Utah Public Health Laboratory	Heidi Butz et al
USA/UT-04186/2020	EPI_ISL_493052	2020-05-14	Utah Public Health Laboratory	Utah Public Health Laboratory	Heidi Butz et al
USA/UT-04188/2020	EPI_ISL_498682	2020-05-14	Utah Public Health Laboratory	Utah Public Health Laboratory	Heidi Butz et al
USA/UT-04194/2020	EPI_ISL_493054	2020-05-14	Utah Public Health Laboratory	Utah Public Health Laboratory	Heidi Butz et al
USA/UT-04195/2020	EPI_ISL_493055	2020-05-14	Utah Public Health Laboratory	Utah Public Health Laboratory	Heidi Butz et al
USA/UT-04196/2020	EPI_ISL_493056	2020-05-14	Utah Public Health Laboratory	Utah Public Health Laboratory	Heidi Butz et al
USA/UT-04197/2020	EPI_ISL_498683	2020-05-14	Utah Public Health Laboratory	Utah Public Health Laboratory	Heidi Butz et al
USA/UT-04199/2020	EPI_ISL_493057	2020-05-14	Utah Public Health Laboratory	Utah Public Health Laboratory	Heidi Butz et al
USA/UT-04204/2020	EPI_ISL_493058	2020-05-14	Utah Public Health Laboratory	Utah Public Health Laboratory	Heidi Butz et al
USA/UT-04206/2020	EPI_ISL_498684	2020-05-14	Utah Public Health Laboratory	Utah Public Health Laboratory	Heidi Butz et al
USA/UT-04207/2020	EPI_ISL_498685	2020-05-14	Utah Public Health Laboratory	Utah Public Health Laboratory	Heidi Butz et al
USA/UT-04208/2020	EPI_ISL_498686	2020-05-14	Utah Public Health Laboratory	Utah Public Health Laboratory	Heidi Butz et al
USA/UT-04209/2020	EPI_ISL_498687	2020-05-14	Utah Public Health Laboratory	Utah Public Health Laboratory	Heidi Butz et al
USA/UT-04212/2020	EPI_ISL_498688	2020-05-14	Utah Public Health Laboratory	Utah Public Health Laboratory	Heidi Butz et al
USA/UT-04213/2020	EPI_ISL_498689	2020-05-14	Utah Public Health Laboratory	Utah Public Health Laboratory	Heidi Butz et al
USA/UT-04214/2020	EPI_ISL_498690	2020-05-14	Utah Public Health Laboratory	Utah Public Health Laboratory	Heidi Butz et al
USA/UT-04220/2020	EPI_ISL_522319	2020-05-14	Utah Public Health Laboratory	Utah Public Health Laboratory	Erin Young et al
USA/UT-04221/2020	EPI_ISL_493059	2020-05-14	Utah Public Health Laboratory	Utah Public Health Laboratory	Heidi Butz et al
USA/UT-04222/2020	EPI_ISL_522320	2020-05-15	Utah Public Health Laboratory	Utah Public Health Laboratory	Erin Young et al
USA/UT-04224/2020	EPI_ISL_522321	2020-05-15	Utah Public Health Laboratory	Utah Public Health Laboratory	Erin Young et al
USA/UT-04225/2020	EPI_ISL_522322	2020-05-15	Utah Public Health Laboratory	Utah Public Health Laboratory	Erin Young et al
USA/UT-04226/2020	EPI_ISL_522323	2020-05-15	Utah Public Health Laboratory	Utah Public Health Laboratory	Erin Young et al
USA/UT-04229/2020	EPI_ISL_522324	2020-05-15	Utah Public Health Laboratory	Utah Public Health Laboratory	Erin Young et al
USA/UT-04257/2020	EPI_ISL_522325	2020-05-15	Utah Public Health Laboratory	Utah Public Health Laboratory	Erin Young et al
USA/UT-04266/2020	EPI_ISL_522326	2020-05-15	Utah Public Health Laboratory	Utah Public Health Laboratory	Erin Young et al
USA/UT-04267/2020	EPI_ISL_522327	2020-05-15	Utah Public Health Laboratory	Utah Public Health Laboratory	Erin Young et al
USA/UT-04269/2020	EPI_ISL_522328	2020-05-14	Utah Public Health Laboratory	Utah Public Health Laboratory	Erin Young et al
USA/UT-04274/2020	EPI_ISL_522329	2020-05-13	Utah Public Health Laboratory	Utah Public Health Laboratory	Erin Young et al
USA/UT-04275/2020	EPI_ISL_522330	2020-05-14	Utah Public Health Laboratory	Utah Public Health Laboratory	Erin Young et al
USA/UT-04276/2020	EPI_ISL_522331	2020-05-15	Utah Public Health Laboratory	Utah Public Health Laboratory	Erin Young et al
USA/UT-04278/2020	EPI_ISL_522332	2020-05-15	Utah Public Health Laboratory	Utah Public Health Laboratory	Erin Young et al
USA/UT-04279/2020	EPI_ISL_522333	2020-05-14	Utah Public Health Laboratory	Utah Public Health Laboratory	Erin Young et al
USA/UT-04280/2020	EPI_ISL_522334	2020-05-14	Utah Public Health Laboratory	Utah Public Health Laboratory	Erin Young et al
USA/UT-04281/2020	EPI_ISL_522335	2020-05-14	Utah Public Health Laboratory	Utah Public Health Laboratory	Erin Young et al
USA/UT-04288/2020	EPI_ISL_522336	2020-05-14	Utah Public Health Laboratory	Utah Public Health Laboratory	Erin Young et al
USA/UT-04291/2020	EPI_ISL_522337	2020-05-14	Utah Public Health Laboratory	Utah Public Health Laboratory	Erin Young et al
USA/UT-04292/2020	EPI_ISL_522338	2020-05-15	Utah Public Health Laboratory	Utah Public Health Laboratory	Erin Young et al
USA/UT-04294/2020	EPI_ISL_522339	2020-05-15	Utah Public Health Laboratory	Utah Public Health Laboratory	Erin Young et al
USA/UT-04295/2020	EPI_ISL_522340	2020-05-15	Utah Public Health Laboratory	Utah Public Health Laboratory	Erin Young et al
USA/UT-0442/2020	EPI_ISL_430040	2020-03-31	Utah Public Health Laboratory	Utah Public Health Laboratory	Erin Young et al
USA/UT-0443/2020	EPI_ISL_430041	2020-03-30	Utah Public Health Laboratory	Utah Public Health Laboratory	Erin Young et al
USA/UT-0444/2020	EPI_ISL_430042	2020-03-30	Utah Public Health Laboratory	Utah Public Health Laboratory	Erin Young et al
USA/UT-0445/2020	EPI_ISL_430043	2020-03-30	Utah Public Health Laboratory	Utah Public Health Laboratory	Erin Young et al
USA/UT-0446/2020	EPI_ISL_430044	2020-03-30	Utah Public Health Laboratory	Utah Public Health Laboratory	Erin Young et al
USA/UT-0447/2020	EPI_ISL_430045	2020-03-31	Utah Public Health Laboratory	Utah Public Health Laboratory	Erin Young et al
USA/UT-04480/2020	EPI_ISL_522341	2020-05-21	Utah Public Health Laboratory	Utah Public Health Laboratory	Erin Young et al
USA/UT-04490/2020	EPI_ISL_522342	2020-05-19	Utah Public Health Laboratory	Utah Public Health Laboratory	Erin Young et al
USA/UT-04499/2020	EPI_ISL_522343	2020-05-21	Utah Public Health Laboratory	Utah Public Health Laboratory	Erin Young et al
USA/UT-04504/2020	EPI_ISL_493060	2020-05-22	Utah Public Health Laboratory	Utah Public Health Laboratory	Heidi Butz et al
USA/UT-04509/2020	EPI_ISL_522344	2020-05-20	Utah Public Health Laboratory	Utah Public Health Laboratory	Erin Young et al
USA/UT-04510/2020	EPI_ISL_522345	2020-05-20	Utah Public Health Laboratory	Utah Public Health Laboratory	Erin Young et al
USA/UT-04513/2020	EPI_ISL_522346	2020-05-21	Utah Public Health Laboratory	Utah Public Health Laboratory	Erin Young et al
USA/UT-04518/2020	EPI_ISL_522347	2020-05-20	Utah Public Health Laboratory	Utah Public Health Laboratory	Erin Young et al
USA/UT-04521/2020	EPI_ISL_522348	2020-05-22	Utah Public Health Laboratory	Utah Public Health Laboratory	Erin Young et al
USA/UT-04836/2020	EPI_ISL_470566	2020-04-19	Utah Public Health Laboratory	Utah Public Health Laboratory	Erin Young et al
USA/UT-04839/2020	EPI_ISL_470567	2020-04-21	Utah Public Health Laboratory	Utah Public Health Laboratory	Erin Young et al
USA/UT-0491/2020	EPI_ISL_430046	2020-04-02	Utah Public Health Laboratory	Utah Public Health Laboratory	Erin Young et al
USA/UT-0492/2020	EPI_ISL_430047	2020-04-02	Utah Public Health Laboratory	Utah Public Health Laboratory	Erin Young et al
USA/UT-0495/2020	EPI_ISL_430048	2020-04-02	Utah Public Health Laboratory	Utah Public Health Laboratory	Erin Young et al
USA/UT-0498/2020	EPI_ISL_430049	2020-04-02	Utah Public Health Laboratory	Utah Public Health Laboratory	Erin Young et al
USA/UT-05/2020	EPI_ISL_415543	2020-03-13	Utah Public Health Laboratory	Utah Public Health Laboratory	Erin Young et al
USA/UT-0500/2020	EPI_ISL_430050	2020-03-31	Utah Public Health Laboratory	Utah Public Health Laboratory	Erin Young et al
USA/UT-0501/2020	EPI_ISL_430051	2020-04-02	Utah Public Health Laboratory	Utah Public Health Laboratory	Erin Young et al
USA/UT-0502/2020	EPI_ISL_430052	2020-04-03	Utah Public Health Laboratory	Utah Public Health Laboratory	Erin Young et al
USA/UT-0503/2020	EPI_ISL_430053	2020-04-02	Utah Public Health Laboratory	Utah Public Health Laboratory	Erin Young et al
USA/UT-0506/2020	EPI_ISL_430054	2020-04-02	Utah Public Health Laboratory	Utah Public Health Laboratory	Erin Young et al
USA/UT-0507/2020	EPI_ISL_430055	2020-04-02	Utah Public Health Laboratory	Utah Public Health Laboratory	Erin Young et al
USA/UT-0508/2020	EPI_ISL_430056	2020-04-02	Utah Public Health Laboratory	Utah Public Health Laboratory	Erin Young et al
USA/UT-0510/2020	EPI_ISL_430057	2020-04-03	Utah Public Health Laboratory	Utah Public Health Laboratory	Erin Young et al
USA/UT-0511/2020	EPI_ISL_430058	2020-04-03	Utah Public Health Laboratory	Utah Public Health Laboratory	Erin Young et al
USA/UT-0513/2020	EPI_ISL_430059	2020-04-03	Utah Public Health Laboratory	Utah Public Health Laboratory	Erin Young et al
USA/UT-0514/2020	EPI_ISL_430060	2020-04-03	Utah Public Health Laboratory	Utah Public Health Laboratory	Erin Young et al
USA/UT-0519/2020	EPI_ISL_430061	2020-04-03	Utah Public Health Laboratory	Utah Public Health Laboratory	Erin Young et al
USA/UT-0520/2020	EPI_ISL_430062	2020-04-03	Utah Public Health Laboratory	Utah Public Health Laboratory	Erin Young et al
USA/UT-0521/2020	EPI_ISL_435358	2020-04-03	Utah Public Health Laboratory	Utah Public Health Laboratory	Erin Young et al
USA/UT-0522/2020	EPI_ISL_435359	2020-04-03	Utah Public Health Laboratory	Utah Public Health Laboratory	Erin Young et al
USA/UT-0524/2020	EPI_ISL_435360	2020-04-03	Utah Public Health Laboratory	Utah Public Health Laboratory	Erin Young et al
USA/UT-0525/2020	EPI_ISL_435361	2020-04-03	Utah Public Health Laboratory	Utah Public Health Laboratory	Erin Young et al
USA/UT-0526/2020	EPI_ISL_435362	2020-04-03	Utah Public Health Laboratory	Utah Public Health Laboratory	Erin Young et al
USA/UT-0527/2020	EPI_ISL_435363	2020-04-03	Utah Public Health Laboratory	Utah Public Health Laboratory	Erin Young et al
USA/UT-0529/2020	EPI_ISL_435364	2020-04-03	Utah Public Health Laboratory	Utah Public Health Laboratory	Erin Young et al
USA/UT-0531/2020	EPI_ISL_435365	2020-04-03	Utah Public Health Laboratory	Utah Public Health Laboratory	Erin Young et al
USA/UT-0532/2020	EPI_ISL_435366	2020-04-03	Utah Public Health Laboratory	Utah Public Health Laboratory	Erin Young et al
USA/UT-0533/2020	EPI_ISL_435367	2020-04-03	Utah Public Health Laboratory	Utah Public Health Laboratory	Erin Young et al
USA/UT-0534/2020	EPI_ISL_435368	2020-04-02	Utah Public Health Laboratory	Utah Public Health Laboratory	Erin Young et al
USA/UT-0535/2020	EPI_ISL_435369	2020-04-03	Utah Public Health Laboratory	Utah Public Health Laboratory	Erin Young et al
USA/UT-0536/2020	EPI_ISL_435370	2020-04-04	Utah Public Health Laboratory	Utah Public Health Laboratory	Erin Young et al
USA/UT-0537/2020	EPI_ISL_435371	2020-04-04	Utah Public Health Laboratory	Utah Public Health Laboratory	Erin Young et al
USA/UT-0539/2020	EPI_ISL_435372	2020-04-02	Utah Public Health Laboratory	Utah Public Health Laboratory	Erin Young et al
USA/UT-0540/2020	EPI_ISL_435373	2020-04-02	Utah Public Health Laboratory	Utah Public Health Laboratory	Erin Young et al
USA/UT-0541/2020	EPI_ISL_435374	2020-03-31	Utah Public Health Laboratory	Utah Public Health Laboratory	Erin Young et al
USA/UT-0542/2020	EPI_ISL_435375	2020-04-02	Utah Public Health Laboratory	Utah Public Health Laboratory	Erin Young et al
USA/UT-0543/2020	EPI_ISL_435376	2020-04-02	Utah Public Health Laboratory	Utah Public Health Laboratory	Erin Young et al
USA/UT-0544/2020	EPI_ISL_435377	2020-04-02	Utah Public Health Laboratory	Utah Public Health Laboratory	Erin Young et al
USA/UT-0545/2020	EPI_ISL_435378	2020-04-02	Utah Public Health Laboratory	Utah Public Health Laboratory	Erin Young et al
USA/UT-055/2020	EPI_ISL_421561	2020-03-17	Utah Public Health Laboratory	Utah Public Health Laboratory	Erin Young et al
USA/UT-05583/2020	EPI_ISL_487260	2020-06-01	Utah Public Health Laboratory	Utah Public Health Laboratory	Heidi Butz et al
USA/UT-05782/2020	EPI_ISL_487261	2020-06-04	Utah Public Health Laboratory	Utah Public Health Laboratory	Heidi Butz et al
USA/UT-05783/2020	EPI_ISL_487262	2020-06-04	Utah Public Health Laboratory	Utah Public Health Laboratory	Heidi Butz et al
USA/UT-05810/2020	EPI_ISL_483031	2020-05-12	Utah Public Health Laboratory	Utah Public Health Laboratory	Heidi Butz et al
USA/UT-05811/2020	EPI_ISL_483032	2020-05-11	Utah Public Health Laboratory	Utah Public Health Laboratory	Heidi Butz et al
USA/UT-05812/2020	EPI_ISL_483033	2020-05-12	Utah Public Health Laboratory	Utah Public Health Laboratory	Heidi Butz et al
USA/UT-06/2020	EPI_ISL_415544	2020-03-13	Utah Public Health Laboratory	Utah Public Health Laboratory	Erin Young et al
USA/UT-06239/2020	EPI_ISL_493121	2020-04-23	Utah Public Health Laboratory	Utah Public Health Laboratory	Heidi Butz et al
USA/UT-06241/2020	EPI_ISL_493122	2020-04-22	Utah Public Health Laboratory	Utah Public Health Laboratory	Heidi Butz et al
USA/UT-06242/2020	EPI_ISL_493123	2020-04-22	Utah Public Health Laboratory	Utah Public Health Laboratory	Heidi Butz et al
USA/UT-06243/2020	EPI_ISL_493124	2020-04-22	Utah Public Health Laboratory	Utah Public Health Laboratory	Heidi Butz et al
USA/UT-066/2020	EPI_ISL_430019	2020-03-16	Utah Public Health Laboratory	Utah Public Health Laboratory	Erin Young et al
USA/UT-067/2020	EPI_ISL_430020	2020-03-16	Utah Public Health Laboratory	Utah Public Health Laboratory	Erin Young et al
USA/UT-0678/2020	EPI_ISL_435379	2020-04-05	Utah Public Health Laboratory	Utah Public Health Laboratory	Erin Young et al
USA/UT-0679/2020	EPI_ISL_435380	2020-04-05	Utah Public Health Laboratory	Utah Public Health Laboratory	Erin Young et al
USA/UT-0680/2020	EPI_ISL_435381	2020-04-06	Utah Public Health Laboratory	Utah Public Health Laboratory	Erin Young et al
USA/UT-0681/2020	EPI_ISL_435382	2020-04-06	Utah Public Health Laboratory	Utah Public Health Laboratory	Erin Young et al
USA/UT-0682/2020	EPI_ISL_435383	2020-04-06	Utah Public Health Laboratory	Utah Public Health Laboratory	Erin Young et al
USA/UT-069/2020	EPI_ISL_430021	2020-03-16	Utah Public Health Laboratory	Utah Public Health Laboratory	Erin Young et al
USA/UT-070/2020	EPI_ISL_430022	2020-03-16	Utah Public Health Laboratory	Utah Public Health Laboratory	Erin Young et al
USA/UT-07016/2020	EPI_ISL_487263	2020-06-22	Utah Public Health Laboratory	Utah Public Health Laboratory	Heidi Butz et al
USA/UT-07020/2020	EPI_ISL_487264	2020-06-22	Utah Public Health Laboratory	Utah Public Health Laboratory	Heidi Butz et al
USA/UT-07022/2020	EPI_ISL_487265	2020-06-22	Utah Public Health Laboratory	Utah Public Health Laboratory	Heidi Butz et al
USA/UT-07024/2020	EPI_ISL_487266	2020-06-22	Utah Public Health Laboratory	Utah Public Health Laboratory	Heidi Butz et al
USA/UT-071/2020	EPI_ISL_430023	2020-03-16	Utah Public Health Laboratory	Utah Public Health Laboratory	Erin Young et al
USA/UT-072/2020	EPI_ISL_430024	2020-03-16	Utah Public Health Laboratory	Utah Public Health Laboratory	Erin Young et al
USA/UT-07269/2020	EPI_ISL_487267	2020-06-16	Utah Public Health Laboratory	Utah Public Health Laboratory	Heidi Butz et al
USA/UT-07270/2020	EPI_ISL_487268	2020-06-16	Utah Public Health Laboratory	Utah Public Health Laboratory	Heidi Butz et al
USA/UT-074/2020	EPI_ISL_430025	2020-03-17	Utah Public Health Laboratory	Utah Public Health Laboratory	Erin Young et al
USA/UT-075/2020	EPI_ISL_430026	2020-03-16	Utah Public Health Laboratory	Utah Public Health Laboratory	Erin Young et al
USA/UT-076/2020	EPI_ISL_430027	2020-03-17	Utah Public Health Laboratory	Utah Public Health Laboratory	Erin Young et al
USA/UT-077/2020	EPI_ISL_430028	2020-03-17	Utah Public Health Laboratory	Utah Public Health Laboratory	Erin Young et al
USA/UT-078/2020	EPI_ISL_430029	2020-03-15	Utah Public Health Laboratory	Utah Public Health Laboratory	Erin Young et al
USA/UT-079/2020	EPI_ISL_430030	2020-03-16	Utah Public Health Laboratory	Utah Public Health Laboratory	Erin Young et al
USA/UT-08/2020	EPI_ISL_417026	2020-03-20	Utah Public Health Laboratory	Utah Public Health Laboratory	Erin Young et al
USA/UT-080/2020	EPI_ISL_430031	2020-03-15	Utah Public Health Laboratory	Utah Public Health Laboratory	Erin Young et al
USA/UT-08268/2020	EPI_ISL_524074	2020-05-19	Utah Public Health Laboratory	Utah Public Health Laboratory	Erin L. Young et al
USA/UT-08269/2020	EPI_ISL_524075	2020-05-20	Utah Public Health Laboratory	Utah Public Health Laboratory	Erin L. Young et al
USA/UT-08272/2020	EPI_ISL_524076	2020-05-20	Utah Public Health Laboratory	Utah Public Health Laboratory	Erin L. Young et al
USA/UT-08275/2020	EPI_ISL_524077	2020-05-22	Utah Public Health Laboratory	Utah Public Health Laboratory	Erin L. Young et al
USA/UT-08276/2020	EPI_ISL_524078	2020-05-21	Utah Public Health Laboratory	Utah Public Health Laboratory	Erin L. Young et al
USA/UT-08278/2020	EPI_ISL_524079	2020-05-26	Utah Public Health Laboratory	Utah Public Health Laboratory	Erin L. Young et al
USA/UT-08279/2020	EPI_ISL_524080	2020-05-19	Utah Public Health Laboratory	Utah Public Health Laboratory	Erin L. Young et al
USA/UT-08281/2020	EPI_ISL_524081	2020-05-20	Utah Public Health Laboratory	Utah Public Health Laboratory	Erin L. Young et al
USA/UT-08282/2020	EPI_ISL_524082	2020-05-19	Utah Public Health Laboratory	Utah Public Health Laboratory	Erin L. Young et al
USA/UT-08284/2020	EPI_ISL_524083	2020-05-22	Utah Public Health Laboratory	Utah Public Health Laboratory	Erin L. Young et al
USA/UT-08285/2020	EPI_ISL_524084	2020-05-22	Utah Public Health Laboratory	Utah Public Health Laboratory	Erin L. Young et al
USA/UT-08286/2020	EPI_ISL_524085	2020-05-21	Utah Public Health Laboratory	Utah Public Health Laboratory	Erin L. Young et al
USA/UT-08287/2020	EPI_ISL_524086	2020-05-21	Utah Public Health Laboratory	Utah Public Health Laboratory	Erin L. Young et al
USA/UT-08288/2020	EPI_ISL_524087	2020-05-26	Utah Public Health Laboratory	Utah Public Health Laboratory	Erin L. Young et al
USA/UT-08289/2020	EPI_ISL_524088	2020-05-24	Utah Public Health Laboratory	Utah Public Health Laboratory	Erin L. Young et al
USA/UT-08290/2020	EPI_ISL_524089	2020-05-19	Utah Public Health Laboratory	Utah Public Health Laboratory	Erin L. Young et al
USA/UT-08291/2020	EPI_ISL_524090	2020-05-19	Utah Public Health Laboratory	Utah Public Health Laboratory	Erin L. Young et al
USA/UT-08292/2020	EPI_ISL_524091	2020-05-20	Utah Public Health Laboratory	Utah Public Health Laboratory	Erin L. Young et al
USA/UT-08295/2020	EPI_ISL_524092	2020-05-21	Utah Public Health Laboratory	Utah Public Health Laboratory	Erin L. Young et al
USA/UT-08296/2020	EPI_ISL_524093	2020-05-22	Utah Public Health Laboratory	Utah Public Health Laboratory	Erin L. Young et al
USA/UT-08297/2020	EPI_ISL_524094	2020-05-21	Utah Public Health Laboratory	Utah Public Health Laboratory	Erin L. Young et al
USA/UT-08298/2020	EPI_ISL_524095	2020-05-21	Utah Public Health Laboratory	Utah Public Health Laboratory	Erin L. Young et al
USA/UT-08299/2020	EPI_ISL_524096	2020-05-26	Utah Public Health Laboratory	Utah Public Health Laboratory	Erin L. Young et al
USA/UT-083/2020	EPI_ISL_430032	2020-03-17	Utah Public Health Laboratory	Utah Public Health Laboratory	Erin Young et al
USA/UT-08300/2020	EPI_ISL_524097	2020-05-26	Utah Public Health Laboratory	Utah Public Health Laboratory	Erin L. Young et al
USA/UT-08301/2020	EPI_ISL_524098	2020-05-19	Utah Public Health Laboratory	Utah Public Health Laboratory	Erin L. Young et al
USA/UT-08303/2020	EPI_ISL_524099	2020-05-20	Utah Public Health Laboratory	Utah Public Health Laboratory	Erin L. Young et al
USA/UT-08304/2020	EPI_ISL_524100	2020-05-19	Utah Public Health Laboratory	Utah Public Health Laboratory	Erin L. Young et al
USA/UT-08305/2020	EPI_ISL_524101	2020-05-20	Utah Public Health Laboratory	Utah Public Health Laboratory	Erin L. Young et al
USA/UT-08306/2020	EPI_ISL_524102	2020-05-21	Utah Public Health Laboratory	Utah Public Health Laboratory	Erin L. Young et al
USA/UT-08307/2020	EPI_ISL_524103	2020-05-21	Utah Public Health Laboratory	Utah Public Health Laboratory	Erin L. Young et al
USA/UT-08308/2020	EPI_ISL_524104	2020-05-21	Utah Public Health Laboratory	Utah Public Health Laboratory	Erin L. Young et al
USA/UT-08309/2020	EPI_ISL_524105	2020-05-21	Utah Public Health Laboratory	Utah Public Health Laboratory	Erin L. Young et al
USA/UT-08310/2020	EPI_ISL_524106	2020-05-26	Utah Public Health Laboratory	Utah Public Health Laboratory	Erin L. Young et al
USA/UT-08311/2020	EPI_ISL_524107	2020-05-24	Utah Public Health Laboratory	Utah Public Health Laboratory	Erin L. Young et al
USA/UT-08312/2020	EPI_ISL_524108	2020-05-13	Utah Public Health Laboratory	Utah Public Health Laboratory	Erin L. Young et al
USA/UT-08313/2020	EPI_ISL_524109	2020-05-13	Utah Public Health Laboratory	Utah Public Health Laboratory	Erin L. Young et al
USA/UT-08314/2020	EPI_ISL_524110	2020-05-14	Utah Public Health Laboratory	Utah Public Health Laboratory	Erin L. Young et al
USA/UT-08316/2020	EPI_ISL_524111	2020-05-13	Utah Public Health Laboratory	Utah Public Health Laboratory	Erin L. Young et al
USA/UT-08317/2020	EPI_ISL_524112	2020-05-14	Utah Public Health Laboratory	Utah Public Health Laboratory	Erin L. Young et al
USA/UT-08318/2020	EPI_ISL_524113	2020-05-14	Utah Public Health Laboratory	Utah Public Health Laboratory	Erin L. Young et al
USA/UT-08319/2020	EPI_ISL_524114	2020-05-14	Utah Public Health Laboratory	Utah Public Health Laboratory	Erin L. Young et al
USA/UT-08320/2020	EPI_ISL_524115	2020-05-15	Utah Public Health Laboratory	Utah Public Health Laboratory	Erin L. Young et al
USA/UT-08323/2020	EPI_ISL_524116	2020-05-14	Utah Public Health Laboratory	Utah Public Health Laboratory	Erin L. Young et al
USA/UT-08324/2020	EPI_ISL_524117	2020-05-12	Utah Public Health Laboratory	Utah Public Health Laboratory	Erin L. Young et al
USA/UT-08325/2020	EPI_ISL_524118	2020-05-12	Utah Public Health Laboratory	Utah Public Health Laboratory	Erin L. Young et al
USA/UT-08326/2020	EPI_ISL_524119	2020-05-12	Utah Public Health Laboratory	Utah Public Health Laboratory	Erin L. Young et al
USA/UT-08327/2020	EPI_ISL_524120	2020-05-13	Utah Public Health Laboratory	Utah Public Health Laboratory	Erin L. Young et al
USA/UT-08330/2020	EPI_ISL_524121	2020-05-14	Utah Public Health Laboratory	Utah Public Health Laboratory	Erin L. Young et al
USA/UT-08331/2020	EPI_ISL_524122	2020-05-14	Utah Public Health Laboratory	Utah Public Health Laboratory	Erin L. Young et al
USA/UT-08332/2020	EPI_ISL_524123	2020-05-26	Utah Public Health Laboratory	Utah Public Health Laboratory	Erin L. Young et al
USA/UT-08333/2020	EPI_ISL_524124	2020-05-26	Utah Public Health Laboratory	Utah Public Health Laboratory	Erin L. Young et al
USA/UT-08336/2020	EPI_ISL_524125	2020-05-13	Utah Public Health Laboratory	Utah Public Health Laboratory	Erin L. Young et al
USA/UT-08337/2020	EPI_ISL_524126	2020-05-15	Utah Public Health Laboratory	Utah Public Health Laboratory	Erin L. Young et al
USA/UT-08339/2020	EPI_ISL_524127	2020-05-14	Utah Public Health Laboratory	Utah Public Health Laboratory	Erin L. Young et al
USA/UT-08340/2020	EPI_ISL_524128	2020-05-15	Utah Public Health Laboratory	Utah Public Health Laboratory	Erin L. Young et al
USA/UT-08341/2020	EPI_ISL_524129	2020-05-14	Utah Public Health Laboratory	Utah Public Health Laboratory	Erin L. Young et al
USA/UT-08342/2020	EPI_ISL_524130	2020-05-15	Utah Public Health Laboratory	Utah Public Health Laboratory	Erin L. Young et al
USA/UT-08344/2020	EPI_ISL_524131	2020-05-26	Utah Public Health Laboratory	Utah Public Health Laboratory	Erin L. Young et al
USA/UT-08345/2020	EPI_ISL_524132	2020-05-14	Utah Public Health Laboratory	Utah Public Health Laboratory	Erin L. Young et al
USA/UT-08346/2020	EPI_ISL_524133	2020-05-12	Utah Public Health Laboratory	Utah Public Health Laboratory	Erin L. Young et al
USA/UT-08348/2020	EPI_ISL_524134	2020-05-14	Utah Public Health Laboratory	Utah Public Health Laboratory	Erin L. Young et al
USA/UT-08349/2020	EPI_ISL_524135	2020-05-14	Utah Public Health Laboratory	Utah Public Health Laboratory	Erin L. Young et al
USA/UT-08350/2020	EPI_ISL_524136	2020-05-15	Utah Public Health Laboratory	Utah Public Health Laboratory	Erin L. Young et al
USA/UT-08352/2020	EPI_ISL_524137	2020-05-15	Utah Public Health Laboratory	Utah Public Health Laboratory	Erin L. Young et al
USA/UT-08353/2020	EPI_ISL_524138	2020-05-12	Utah Public Health Laboratory	Utah Public Health Laboratory	Erin L. Young et al
USA/UT-08354/2020	EPI_ISL_524139	2020-05-26	Utah Public Health Laboratory	Utah Public Health Laboratory	Erin L. Young et al
USA/UT-08357/2020	EPI_ISL_524140	2020-05-12	Utah Public Health Laboratory	Utah Public Health Laboratory	Erin L. Young et al
USA/UT-08358/2020	EPI_ISL_524141	2020-05-12	Utah Public Health Laboratory	Utah Public Health Laboratory	Erin L. Young et al
USA/UT-08359/2020	EPI_ISL_524142	2020-05-13	Utah Public Health Laboratory	Utah Public Health Laboratory	Erin L. Young et al
USA/UT-08360/2020	EPI_ISL_524143	2020-05-13	Utah Public Health Laboratory	Utah Public Health Laboratory	Erin L. Young et al
USA/UT-08361/2020	EPI_ISL_524144	2020-05-13	Utah Public Health Laboratory	Utah Public Health Laboratory	Erin L. Young et al
USA/UT-08362/2020	EPI_ISL_524145	2020-05-20	Utah Public Health Laboratory	Utah Public Health Laboratory	Erin L. Young et al
USA/UT-08363/2020	EPI_ISL_524146	2020-05-20	Utah Public Health Laboratory	Utah Public Health Laboratory	Erin L. Young et al
USA/UT-08364/2020	EPI_ISL_524147	2020-05-20	Utah Public Health Laboratory	Utah Public Health Laboratory	Erin L. Young et al
USA/UT-08365/2020	EPI_ISL_524148	2020-05-19	Utah Public Health Laboratory	Utah Public Health Laboratory	Erin L. Young et al
USA/UT-08366/2020	EPI_ISL_524149	2020-05-26	Utah Public Health Laboratory	Utah Public Health Laboratory	Erin L. Young et al
USA/UT-08367/2020	EPI_ISL_524150	2020-05-26	Utah Public Health Laboratory	Utah Public Health Laboratory	Erin L. Young et al
USA/UT-08368/2020	EPI_ISL_524151	2020-05-13	Utah Public Health Laboratory	Utah Public Health Laboratory	Erin L. Young et al
USA/UT-08369/2020	EPI_ISL_524152	2020-05-15	Utah Public Health Laboratory	Utah Public Health Laboratory	Erin L. Young et al
USA/UT-08370/2020	EPI_ISL_524153	2020-05-15	Utah Public Health Laboratory	Utah Public Health Laboratory	Erin L. Young et al
USA/UT-08371/2020	EPI_ISL_524154	2020-05-13	Utah Public Health Laboratory	Utah Public Health Laboratory	Erin L. Young et al
USA/UT-08372/2020	EPI_ISL_524155	2020-05-12	Utah Public Health Laboratory	Utah Public Health Laboratory	Erin L. Young et al
USA/UT-08373/2020	EPI_ISL_524156	2020-05-20	Utah Public Health Laboratory	Utah Public Health Laboratory	Erin L. Young et al
USA/UT-08374/2020	EPI_ISL_524157	2020-05-20	Utah Public Health Laboratory	Utah Public Health Laboratory	Erin L. Young et al
USA/UT-08375/2020	EPI_ISL_524158	2020-05-19	Utah Public Health Laboratory	Utah Public Health Laboratory	Erin L. Young et al
USA/UT-08376/2020	EPI_ISL_524159	2020-05-19	Utah Public Health Laboratory	Utah Public Health Laboratory	Erin L. Young et al
USA/UT-08377/2020	EPI_ISL_524160	2020-05-26	Utah Public Health Laboratory	Utah Public Health Laboratory	Erin L. Young et al
USA/UT-08378/2020	EPI_ISL_524161	2020-05-26	Utah Public Health Laboratory	Utah Public Health Laboratory	Erin L. Young et al
USA/UT-08379/2020	EPI_ISL_524162	2020-05-13	Utah Public Health Laboratory	Utah Public Health Laboratory	Erin L. Young et al
USA/UT-08380/2020	EPI_ISL_524163	2020-05-15	Utah Public Health Laboratory	Utah Public Health Laboratory	Erin L. Young et al
USA/UT-08381/2020	EPI_ISL_524164	2020-05-15	Utah Public Health Laboratory	Utah Public Health Laboratory	Erin L. Young et al
USA/UT-08382/2020	EPI_ISL_524165	2020-05-15	Utah Public Health Laboratory	Utah Public Health Laboratory	Erin L. Young et al
USA/UT-08383/2020	EPI_ISL_524166	2020-05-15	Utah Public Health Laboratory	Utah Public Health Laboratory	Erin L. Young et al
USA/UT-08384/2020	EPI_ISL_524167	2020-05-20	Utah Public Health Laboratory	Utah Public Health Laboratory	Erin L. Young et al
USA/UT-08385/2020	EPI_ISL_524168	2020-05-20	Utah Public Health Laboratory	Utah Public Health Laboratory	Erin L. Young et al
USA/UT-08386/2020	EPI_ISL_524169	2020-05-20	Utah Public Health Laboratory	Utah Public Health Laboratory	Erin L. Young et al
USA/UT-08387/2020	EPI_ISL_524170	2020-05-20	Utah Public Health Laboratory	Utah Public Health Laboratory	Erin L. Young et al
USA/UT-08389/2020	EPI_ISL_524171	2020-05-26	Utah Public Health Laboratory	Utah Public Health Laboratory	Erin L. Young et al
USA/UT-08391/2020	EPI_ISL_524172	2020-05-15	Utah Public Health Laboratory	Utah Public Health Laboratory	Erin L. Young et al
USA/UT-08392/2020	EPI_ISL_524173	2020-05-16	Utah Public Health Laboratory	Utah Public Health Laboratory	Erin L. Young et al
USA/UT-08393/2020	EPI_ISL_524174	2020-05-15	Utah Public Health Laboratory	Utah Public Health Laboratory	Erin L. Young et al
USA/UT-08395/2020	EPI_ISL_524175	2020-05-20	Utah Public Health Laboratory	Utah Public Health Laboratory	Erin L. Young et al
USA/UT-08396/2020	EPI_ISL_524176	2020-05-20	Utah Public Health Laboratory	Utah Public Health Laboratory	Erin L. Young et al
USA/UT-08397/2020	EPI_ISL_524177	2020-05-20	Utah Public Health Laboratory	Utah Public Health Laboratory	Erin L. Young et al
USA/UT-08398/2020	EPI_ISL_524178	2020-05-20	Utah Public Health Laboratory	Utah Public Health Laboratory	Erin L. Young et al
USA/UT-08399/2020	EPI_ISL_524179	2020-05-26	Utah Public Health Laboratory	Utah Public Health Laboratory	Erin L. Young et al
USA/UT-084/2020	EPI_ISL_430033	2020-03-17	Utah Public Health Laboratory	Utah Public Health Laboratory	Erin Young et al
USA/UT-08400/2020	EPI_ISL_524180	2020-05-26	Utah Public Health Laboratory	Utah Public Health Laboratory	Erin L. Young et al
USA/UT-08402/2020	EPI_ISL_524181	2020-05-15	Utah Public Health Laboratory	Utah Public Health Laboratory	Erin L. Young et al
USA/UT-08403/2020	EPI_ISL_524182	2020-05-15	Utah Public Health Laboratory	Utah Public Health Laboratory	Erin L. Young et al
USA/UT-08404/2020	EPI_ISL_524183	2020-05-13	Utah Public Health Laboratory	Utah Public Health Laboratory	Erin L. Young et al
USA/UT-08406/2020	EPI_ISL_524184	2020-05-19	Utah Public Health Laboratory	Utah Public Health Laboratory	Erin L. Young et al
USA/UT-08407/2020	EPI_ISL_524185	2020-05-20	Utah Public Health Laboratory	Utah Public Health Laboratory	Erin L. Young et al
USA/UT-08408/2020	EPI_ISL_524186	2020-05-20	Utah Public Health Laboratory	Utah Public Health Laboratory	Erin L. Young et al
USA/UT-08409/2020	EPI_ISL_524187	2020-05-20	Utah Public Health Laboratory	Utah Public Health Laboratory	Erin L. Young et al
USA/UT-08410/2020	EPI_ISL_524188	2020-05-26	Utah Public Health Laboratory	Utah Public Health Laboratory	Erin L. Young et al
USA/UT-08411/2020	EPI_ISL_524189	2020-05-26	Utah Public Health Laboratory	Utah Public Health Laboratory	Erin L. Young et al
USA/UT-08412/2020	EPI_ISL_524190	2020-05-13	Utah Public Health Laboratory	Utah Public Health Laboratory	Erin L. Young et al
USA/UT-08413/2020	EPI_ISL_524191	2020-05-13	Utah Public Health Laboratory	Utah Public Health Laboratory	Erin L. Young et al
USA/UT-08414/2020	EPI_ISL_524192	2020-05-13	Utah Public Health Laboratory	Utah Public Health Laboratory	Erin L. Young et al
USA/UT-08415/2020	EPI_ISL_524193	2020-05-12	Utah Public Health Laboratory	Utah Public Health Laboratory	Erin L. Young et al
USA/UT-08416/2020	EPI_ISL_524194	2020-05-13	Utah Public Health Laboratory	Utah Public Health Laboratory	Erin L. Young et al
USA/UT-08417/2020	EPI_ISL_524195	2020-05-20	Utah Public Health Laboratory	Utah Public Health Laboratory	Erin L. Young et al
USA/UT-08418/2020	EPI_ISL_524196	2020-05-20	Utah Public Health Laboratory	Utah Public Health Laboratory	Erin L. Young et al
USA/UT-08419/2020	EPI_ISL_524197	2020-05-20	Utah Public Health Laboratory	Utah Public Health Laboratory	Erin L. Young et al
USA/UT-08420/2020	EPI_ISL_524198	2020-05-20	Utah Public Health Laboratory	Utah Public Health Laboratory	Erin L. Young et al
USA/UT-08421/2020	EPI_ISL_524199	2020-05-26	Utah Public Health Laboratory	Utah Public Health Laboratory	Erin L. Young et al
USA/UT-08422/2020	EPI_ISL_524200	2020-05-26	Utah Public Health Laboratory	Utah Public Health Laboratory	Erin L. Young et al
USA/UT-08425/2020	EPI_ISL_524201	2020-05-15	Utah Public Health Laboratory	Utah Public Health Laboratory	Erin L. Young et al
USA/UT-08426/2020	EPI_ISL_524202	2020-05-13	Utah Public Health Laboratory	Utah Public Health Laboratory	Erin L. Young et al
USA/UT-08427/2020	EPI_ISL_524203	2020-05-13	Utah Public Health Laboratory	Utah Public Health Laboratory	Erin L. Young et al
USA/UT-08428/2020	EPI_ISL_524204	2020-05-20	Utah Public Health Laboratory	Utah Public Health Laboratory	Erin L. Young et al
USA/UT-08429/2020	EPI_ISL_524205	2020-05-19	Utah Public Health Laboratory	Utah Public Health Laboratory	Erin L. Young et al
USA/UT-08430/2020	EPI_ISL_524206	2020-05-20	Utah Public Health Laboratory	Utah Public Health Laboratory	Erin L. Young et al
USA/UT-08431/2020	EPI_ISL_524207	2020-05-20	Utah Public Health Laboratory	Utah Public Health Laboratory	Erin L. Young et al
USA/UT-08432/2020	EPI_ISL_524208	2020-05-26	Utah Public Health Laboratory	Utah Public Health Laboratory	Erin L. Young et al
USA/UT-08433/2020	EPI_ISL_524209	2020-05-26	Utah Public Health Laboratory	Utah Public Health Laboratory	Erin L. Young et al
USA/UT-08434/2020	EPI_ISL_524210	2020-05-13	Utah Public Health Laboratory	Utah Public Health Laboratory	Erin L. Young et al
USA/UT-08435/2020	EPI_ISL_524211	2020-05-15	Utah Public Health Laboratory	Utah Public Health Laboratory	Erin L. Young et al
USA/UT-08437/2020	EPI_ISL_524212	2020-05-12	Utah Public Health Laboratory	Utah Public Health Laboratory	Erin L. Young et al
USA/UT-08438/2020	EPI_ISL_524213	2020-05-13	Utah Public Health Laboratory	Utah Public Health Laboratory	Erin L. Young et al
USA/UT-08439/2020	EPI_ISL_524214	2020-05-20	Utah Public Health Laboratory	Utah Public Health Laboratory	Erin L. Young et al
USA/UT-08440/2020	EPI_ISL_524215	2020-05-20	Utah Public Health Laboratory	Utah Public Health Laboratory	Erin L. Young et al
USA/UT-08441/2020	EPI_ISL_524216	2020-05-20	Utah Public Health Laboratory	Utah Public Health Laboratory	Erin L. Young et al
USA/UT-08442/2020	EPI_ISL_524217	2020-05-20	Utah Public Health Laboratory	Utah Public Health Laboratory	Erin L. Young et al
USA/UT-08444/2020	EPI_ISL_524218	2020-05-26	Utah Public Health Laboratory	Utah Public Health Laboratory	Erin L. Young et al
USA/UT-08445/2020	EPI_ISL_524219	2020-05-18	Utah Public Health Laboratory	Utah Public Health Laboratory	Erin L. Young et al
USA/UT-08446/2020	EPI_ISL_524220	2020-05-18	Utah Public Health Laboratory	Utah Public Health Laboratory	Erin L. Young et al
USA/UT-08447/2020	EPI_ISL_524221	2020-05-18	Utah Public Health Laboratory	Utah Public Health Laboratory	Erin L. Young et al
USA/UT-08450/2020	EPI_ISL_524222	2020-05-21	Utah Public Health Laboratory	Utah Public Health Laboratory	Erin L. Young et al
USA/UT-08451/2020	EPI_ISL_524223	2020-05-21	Utah Public Health Laboratory	Utah Public Health Laboratory	Erin L. Young et al
USA/UT-08452/2020	EPI_ISL_524224	2020-05-19	Utah Public Health Laboratory	Utah Public Health Laboratory	Erin L. Young et al
USA/UT-08453/2020	EPI_ISL_524225	2020-05-19	Utah Public Health Laboratory	Utah Public Health Laboratory	Erin L. Young et al
USA/UT-08454/2020	EPI_ISL_524226	2020-05-20	Utah Public Health Laboratory	Utah Public Health Laboratory	Erin L. Young et al
USA/UT-08455/2020	EPI_ISL_524227	2020-05-19	Utah Public Health Laboratory	Utah Public Health Laboratory	Erin L. Young et al
USA/UT-08456/2020	EPI_ISL_524228	2020-05-22	Utah Public Health Laboratory	Utah Public Health Laboratory	Erin L. Young et al
USA/UT-08457/2020	EPI_ISL_524229	2020-05-21	Utah Public Health Laboratory	Utah Public Health Laboratory	Erin L. Young et al
USA/UT-08458/2020	EPI_ISL_524230	2020-05-21	Utah Public Health Laboratory	Utah Public Health Laboratory	Erin L. Young et al
USA/UT-08459/2020	EPI_ISL_524231	2020-05-21	Utah Public Health Laboratory	Utah Public Health Laboratory	Erin L. Young et al
USA/UT-08460/2020	EPI_ISL_524232	2020-05-26	Utah Public Health Laboratory	Utah Public Health Laboratory	Erin L. Young et al
USA/UT-08461/2020	EPI_ISL_524233	2020-05-21	Utah Public Health Laboratory	Utah Public Health Laboratory	Erin L. Young et al
USA/UT-08462/2020	EPI_ISL_524234	2020-05-20	Utah Public Health Laboratory	Utah Public Health Laboratory	Erin L. Young et al
USA/UT-08463/2020	EPI_ISL_524235	2020-05-19	Utah Public Health Laboratory	Utah Public Health Laboratory	Erin L. Young et al
USA/UT-08464/2020	EPI_ISL_524236	2020-05-20	Utah Public Health Laboratory	Utah Public Health Laboratory	Erin L. Young et al
USA/UT-08466/2020	EPI_ISL_524237	2020-05-19	Utah Public Health Laboratory	Utah Public Health Laboratory	Erin L. Young et al
USA/UT-08467/2020	EPI_ISL_524238	2020-05-21	Utah Public Health Laboratory	Utah Public Health Laboratory	Erin L. Young et al
USA/UT-08468/2020	EPI_ISL_524239	2020-05-21	Utah Public Health Laboratory	Utah Public Health Laboratory	Erin L. Young et al
USA/UT-08469/2020	EPI_ISL_524240	2020-05-21	Utah Public Health Laboratory	Utah Public Health Laboratory	Erin L. Young et al
USA/UT-08470/2020	EPI_ISL_524241	2020-05-22	Utah Public Health Laboratory	Utah Public Health Laboratory	Erin L. Young et al
USA/UT-08471/2020	EPI_ISL_524242	2020-05-26	Utah Public Health Laboratory	Utah Public Health Laboratory	Erin L. Young et al
USA/UT-08473/2020	EPI_ISL_524243	2020-05-19	Utah Public Health Laboratory	Utah Public Health Laboratory	Erin L. Young et al
USA/UT-08474/2020	EPI_ISL_524244	2020-05-20	Utah Public Health Laboratory	Utah Public Health Laboratory	Erin L. Young et al
USA/UT-08475/2020	EPI_ISL_524245	2020-05-20	Utah Public Health Laboratory	Utah Public Health Laboratory	Erin L. Young et al
USA/UT-08476/2020	EPI_ISL_524246	2020-05-20	Utah Public Health Laboratory	Utah Public Health Laboratory	Erin L. Young et al
USA/UT-08477/2020	EPI_ISL_524247	2020-05-19	Utah Public Health Laboratory	Utah Public Health Laboratory	Erin L. Young et al
USA/UT-08479/2020	EPI_ISL_524248	2020-05-21	Utah Public Health Laboratory	Utah Public Health Laboratory	Erin L. Young et al
USA/UT-08480/2020	EPI_ISL_524249	2020-05-21	Utah Public Health Laboratory	Utah Public Health Laboratory	Erin L. Young et al
USA/UT-08481/2020	EPI_ISL_524250	2020-05-21	Utah Public Health Laboratory	Utah Public Health Laboratory	Erin L. Young et al
USA/UT-08482/2020	EPI_ISL_524251	2020-05-19	Utah Public Health Laboratory	Utah Public Health Laboratory	Erin L. Young et al
USA/UT-08483/2020	EPI_ISL_524252	2020-05-19	Utah Public Health Laboratory	Utah Public Health Laboratory	Erin L. Young et al
USA/UT-08484/2020	EPI_ISL_524253	2020-05-19	Utah Public Health Laboratory	Utah Public Health Laboratory	Erin L. Young et al
USA/UT-08485/2020	EPI_ISL_524254	2020-05-20	Utah Public Health Laboratory	Utah Public Health Laboratory	Erin L. Young et al
USA/UT-08486/2020	EPI_ISL_524255	2020-05-19	Utah Public Health Laboratory	Utah Public Health Laboratory	Erin L. Young et al
USA/UT-08487/2020	EPI_ISL_524256	2020-05-20	Utah Public Health Laboratory	Utah Public Health Laboratory	Erin L. Young et al
USA/UT-08489/2020	EPI_ISL_524257	2020-05-21	Utah Public Health Laboratory	Utah Public Health Laboratory	Erin L. Young et al
USA/UT-08490/2020	EPI_ISL_524258	2020-05-21	Utah Public Health Laboratory	Utah Public Health Laboratory	Erin L. Young et al
USA/UT-08491/2020	EPI_ISL_524259	2020-05-21	Utah Public Health Laboratory	Utah Public Health Laboratory	Erin L. Young et al
USA/UT-08492/2020	EPI_ISL_524260	2020-05-22	Utah Public Health Laboratory	Utah Public Health Laboratory	Erin L. Young et al
USA/UT-08494/2020	EPI_ISL_524261	2020-05-21	Utah Public Health Laboratory	Utah Public Health Laboratory	Erin L. Young et al
USA/UT-08495/2020	EPI_ISL_524262	2020-05-18	Utah Public Health Laboratory	Utah Public Health Laboratory	Erin L. Young et al
USA/UT-08496/2020	EPI_ISL_524263	2020-05-18	Utah Public Health Laboratory	Utah Public Health Laboratory	Erin L. Young et al
USA/UT-08497/2020	EPI_ISL_524264	2020-05-18	Utah Public Health Laboratory	Utah Public Health Laboratory	Erin L. Young et al
USA/UT-08498/2020	EPI_ISL_524265	2020-05-18	Utah Public Health Laboratory	Utah Public Health Laboratory	Erin L. Young et al
USA/UT-08499/2020	EPI_ISL_524266	2020-05-18	Utah Public Health Laboratory	Utah Public Health Laboratory	Erin L. Young et al
USA/UT-085/2020	EPI_ISL_430034	2020-03-17	Utah Public Health Laboratory	Utah Public Health Laboratory	Erin Young et al
USA/UT-08500/2020	EPI_ISL_524267	2020-05-18	Utah Public Health Laboratory	Utah Public Health Laboratory	Erin L. Young et al
USA/UT-08502/2020	EPI_ISL_524268	2020-05-18	Utah Public Health Laboratory	Utah Public Health Laboratory	Erin L. Young et al
USA/UT-08503/2020	EPI_ISL_524269	2020-05-18	Utah Public Health Laboratory	Utah Public Health Laboratory	Erin L. Young et al
USA/UT-08504/2020	EPI_ISL_524270	2020-05-21	Utah Public Health Laboratory	Utah Public Health Laboratory	Erin L. Young et al
USA/UT-08506/2020	EPI_ISL_524271	2020-05-18	Utah Public Health Laboratory	Utah Public Health Laboratory	Erin L. Young et al
USA/UT-08507/2020	EPI_ISL_524272	2020-05-18	Utah Public Health Laboratory	Utah Public Health Laboratory	Erin L. Young et al
USA/UT-08509/2020	EPI_ISL_524273	2020-05-18	Utah Public Health Laboratory	Utah Public Health Laboratory	Erin L. Young et al
USA/UT-08510/2020	EPI_ISL_524274	2020-05-18	Utah Public Health Laboratory	Utah Public Health Laboratory	Erin L. Young et al
USA/UT-08511/2020	EPI_ISL_524275	2020-05-18	Utah Public Health Laboratory	Utah Public Health Laboratory	Erin L. Young et al
USA/UT-08512/2020	EPI_ISL_524276	2020-05-17	Utah Public Health Laboratory	Utah Public Health Laboratory	Erin L. Young et al
USA/UT-08514/2020	EPI_ISL_524277	2020-05-18	Utah Public Health Laboratory	Utah Public Health Laboratory	Erin L. Young et al
USA/UT-08515/2020	EPI_ISL_524278	2020-05-19	Utah Public Health Laboratory	Utah Public Health Laboratory	Erin L. Young et al
USA/UT-08516/2020	EPI_ISL_524279	2020-05-20	Utah Public Health Laboratory	Utah Public Health Laboratory	Erin L. Young et al
USA/UT-08517/2020	EPI_ISL_524280	2020-05-18	Utah Public Health Laboratory	Utah Public Health Laboratory	Erin L. Young et al
USA/UT-08518/2020	EPI_ISL_524281	2020-05-18	Utah Public Health Laboratory	Utah Public Health Laboratory	Erin L. Young et al
USA/UT-08519/2020	EPI_ISL_524282	2020-05-17	Utah Public Health Laboratory	Utah Public Health Laboratory	Erin L. Young et al
USA/UT-08520/2020	EPI_ISL_524283	2020-05-18	Utah Public Health Laboratory	Utah Public Health Laboratory	Erin L. Young et al
USA/UT-08521/2020	EPI_ISL_524284	2020-05-17	Utah Public Health Laboratory	Utah Public Health Laboratory	Erin L. Young et al
USA/UT-08522/2020	EPI_ISL_524285	2020-05-18	Utah Public Health Laboratory	Utah Public Health Laboratory	Erin L. Young et al
USA/UT-08523/2020	EPI_ISL_524286	2020-05-18	Utah Public Health Laboratory	Utah Public Health Laboratory	Erin L. Young et al
USA/UT-08524/2020	EPI_ISL_524287	2020-05-18	Utah Public Health Laboratory	Utah Public Health Laboratory	Erin L. Young et al
USA/UT-08525/2020	EPI_ISL_524288	2020-05-18	Utah Public Health Laboratory	Utah Public Health Laboratory	Erin L. Young et al
USA/UT-08526/2020	EPI_ISL_524289	2020-05-22	Utah Public Health Laboratory	Utah Public Health Laboratory	Erin L. Young et al
USA/UT-08527/2020	EPI_ISL_524290	2020-05-20	Utah Public Health Laboratory	Utah Public Health Laboratory	Erin L. Young et al
USA/UT-08528/2020	EPI_ISL_524291	2020-05-17	Utah Public Health Laboratory	Utah Public Health Laboratory	Erin L. Young et al
USA/UT-08529/2020	EPI_ISL_524292	2020-05-18	Utah Public Health Laboratory	Utah Public Health Laboratory	Erin L. Young et al
USA/UT-08530/2020	EPI_ISL_524293	2020-05-18	Utah Public Health Laboratory	Utah Public Health Laboratory	Erin L. Young et al
USA/UT-08533/2020	EPI_ISL_524294	2020-05-19	Utah Public Health Laboratory	Utah Public Health Laboratory	Erin L. Young et al
USA/UT-08534/2020	EPI_ISL_524295	2020-05-18	Utah Public Health Laboratory	Utah Public Health Laboratory	Erin L. Young et al
USA/UT-08535/2020	EPI_ISL_524296	2020-05-18	Utah Public Health Laboratory	Utah Public Health Laboratory	Erin L. Young et al
USA/UT-08536/2020	EPI_ISL_524297	2020-05-18	Utah Public Health Laboratory	Utah Public Health Laboratory	Erin L. Young et al
USA/UT-08537/2020	EPI_ISL_524298	2020-05-18	Utah Public Health Laboratory	Utah Public Health Laboratory	Erin L. Young et al
USA/UT-08538/2020	EPI_ISL_524299	2020-05-18	Utah Public Health Laboratory	Utah Public Health Laboratory	Erin L. Young et al
USA/UT-08539/2020	EPI_ISL_524300	2020-05-18	Utah Public Health Laboratory	Utah Public Health Laboratory	Erin L. Young et al
USA/UT-08540/2020	EPI_ISL_524301	2020-05-18	Utah Public Health Laboratory	Utah Public Health Laboratory	Erin L. Young et al
USA/UT-08541/2020	EPI_ISL_524302	2020-05-18	Utah Public Health Laboratory	Utah Public Health Laboratory	Erin L. Young et al
USA/UT-08542/2020	EPI_ISL_524303	2020-05-07	Utah Public Health Laboratory	Utah Public Health Laboratory	Erin L. Young et al
USA/UT-08543/2020	EPI_ISL_524304	2020-05-26	Utah Public Health Laboratory	Utah Public Health Laboratory	Erin L. Young et al
USA/UT-08544/2020	EPI_ISL_524305	2020-05-19	Utah Public Health Laboratory	Utah Public Health Laboratory	Erin L. Young et al
USA/UT-08545/2020	EPI_ISL_524306	2020-05-18	Utah Public Health Laboratory	Utah Public Health Laboratory	Erin L. Young et al
USA/UT-08547/2020	EPI_ISL_524307	2020-05-18	Utah Public Health Laboratory	Utah Public Health Laboratory	Erin L. Young et al
USA/UT-08548/2020	EPI_ISL_524308	2020-05-18	Utah Public Health Laboratory	Utah Public Health Laboratory	Erin L. Young et al
USA/UT-08549/2020	EPI_ISL_524309	2020-05-18	Utah Public Health Laboratory	Utah Public Health Laboratory	Erin L. Young et al
USA/UT-08550/2020	EPI_ISL_524310	2020-05-18	Utah Public Health Laboratory	Utah Public Health Laboratory	Erin L. Young et al
USA/UT-08552/2020	EPI_ISL_524311	2020-05-18	Utah Public Health Laboratory	Utah Public Health Laboratory	Erin L. Young et al
USA/UT-08553/2020	EPI_ISL_524312	2020-05-07	Utah Public Health Laboratory	Utah Public Health Laboratory	Erin L. Young et al
USA/UT-08554/2020	EPI_ISL_524313	2020-05-26	Utah Public Health Laboratory	Utah Public Health Laboratory	Erin L. Young et al
USA/UT-08555/2020	EPI_ISL_524314	2020-05-18	Utah Public Health Laboratory	Utah Public Health Laboratory	Erin L. Young et al
USA/UT-08557/2020	EPI_ISL_524315	2020-05-18	Utah Public Health Laboratory	Utah Public Health Laboratory	Erin L. Young et al
USA/UT-08558/2020	EPI_ISL_524316	2020-05-18	Utah Public Health Laboratory	Utah Public Health Laboratory	Erin L. Young et al
USA/UT-08559/2020	EPI_ISL_524317	2020-05-18	Utah Public Health Laboratory	Utah Public Health Laboratory	Erin L. Young et al
USA/UT-08560/2020	EPI_ISL_524318	2020-05-18	Utah Public Health Laboratory	Utah Public Health Laboratory	Erin L. Young et al
USA/UT-08561/2020	EPI_ISL_524319	2020-05-18	Utah Public Health Laboratory	Utah Public Health Laboratory	Erin L. Young et al
USA/UT-08563/2020	EPI_ISL_524320	2020-05-18	Utah Public Health Laboratory	Utah Public Health Laboratory	Erin L. Young et al
USA/UT-08564/2020	EPI_ISL_524321	2020-05-07	Utah Public Health Laboratory	Utah Public Health Laboratory	Erin L. Young et al
USA/UT-08565/2020	EPI_ISL_524322	2020-05-26	Utah Public Health Laboratory	Utah Public Health Laboratory	Erin L. Young et al
USA/UT-08566/2020	EPI_ISL_524323	2020-05-18	Utah Public Health Laboratory	Utah Public Health Laboratory	Erin L. Young et al
USA/UT-08567/2020	EPI_ISL_524324	2020-05-18	Utah Public Health Laboratory	Utah Public Health Laboratory	Erin L. Young et al
USA/UT-08568/2020	EPI_ISL_524325	2020-05-18	Utah Public Health Laboratory	Utah Public Health Laboratory	Erin L. Young et al
USA/UT-08569/2020	EPI_ISL_524326	2020-05-18	Utah Public Health Laboratory	Utah Public Health Laboratory	Erin L. Young et al
USA/UT-08570/2020	EPI_ISL_524327	2020-05-18	Utah Public Health Laboratory	Utah Public Health Laboratory	Erin L. Young et al
USA/UT-08572/2020	EPI_ISL_524328	2020-05-18	Utah Public Health Laboratory	Utah Public Health Laboratory	Erin L. Young et al
USA/UT-08574/2020	EPI_ISL_524329	2020-05-18	Utah Public Health Laboratory	Utah Public Health Laboratory	Erin L. Young et al
USA/UT-08575/2020	EPI_ISL_524330	2020-05-07	Utah Public Health Laboratory	Utah Public Health Laboratory	Erin L. Young et al
USA/UT-08576/2020	EPI_ISL_524331	2020-05-26	Utah Public Health Laboratory	Utah Public Health Laboratory	Erin L. Young et al
USA/UT-08578/2020	EPI_ISL_524332	2020-05-20	Utah Public Health Laboratory	Utah Public Health Laboratory	Erin L. Young et al
USA/UT-08579/2020	EPI_ISL_524333	2020-05-18	Utah Public Health Laboratory	Utah Public Health Laboratory	Erin L. Young et al
USA/UT-08581/2020	EPI_ISL_524334	2020-05-18	Utah Public Health Laboratory	Utah Public Health Laboratory	Erin L. Young et al
USA/UT-08582/2020	EPI_ISL_524335	2020-05-26	Utah Public Health Laboratory	Utah Public Health Laboratory	Erin L. Young et al
USA/UT-08585/2020	EPI_ISL_524336	2020-05-26	Utah Public Health Laboratory	Utah Public Health Laboratory	Erin L. Young et al
USA/UT-08586/2020	EPI_ISL_524337	2020-05-07	Utah Public Health Laboratory	Utah Public Health Laboratory	Erin L. Young et al
USA/UT-08588/2020	EPI_ISL_524338	2020-05-21	Utah Public Health Laboratory	Utah Public Health Laboratory	Erin L. Young et al
USA/UT-08591/2020	EPI_ISL_524339	2020-05-18	Utah Public Health Laboratory	Utah Public Health Laboratory	Erin L. Young et al
USA/UT-08593/2020	EPI_ISL_524340	2020-05-26	Utah Public Health Laboratory	Utah Public Health Laboratory	Erin L. Young et al
USA/UT-08594/2020	EPI_ISL_524341	2020-05-24	Utah Public Health Laboratory	Utah Public Health Laboratory	Erin L. Young et al
USA/UT-08595/2020	EPI_ISL_524342	2020-05-24	Utah Public Health Laboratory	Utah Public Health Laboratory	Erin L. Young et al
USA/UT-08596/2020	EPI_ISL_524343	2020-05-26	Utah Public Health Laboratory	Utah Public Health Laboratory	Erin L. Young et al
USA/UT-08597/2020	EPI_ISL_524344	2020-05-07	Utah Public Health Laboratory	Utah Public Health Laboratory	Erin L. Young et al
USA/UT-08598/2020	EPI_ISL_524345	2020-05-26	Utah Public Health Laboratory	Utah Public Health Laboratory	Erin L. Young et al
USA/UT-08599/2020	EPI_ISL_524346	2020-05-19	Utah Public Health Laboratory	Utah Public Health Laboratory	Erin L. Young et al
USA/UT-08600/2020	EPI_ISL_524347	2020-05-19	Utah Public Health Laboratory	Utah Public Health Laboratory	Erin L. Young et al
USA/UT-08601/2020	EPI_ISL_524348	2020-05-18	Utah Public Health Laboratory	Utah Public Health Laboratory	Erin L. Young et al
USA/UT-08603/2020	EPI_ISL_524349	2020-05-18	Utah Public Health Laboratory	Utah Public Health Laboratory	Erin L. Young et al
USA/UT-08606/2020	EPI_ISL_524350	2020-05-26	Utah Public Health Laboratory	Utah Public Health Laboratory	Erin L. Young et al
USA/UT-08607/2020	EPI_ISL_524351	2020-05-26	Utah Public Health Laboratory	Utah Public Health Laboratory	Erin L. Young et al
USA/UT-08608/2020	EPI_ISL_524352	2020-05-07	Utah Public Health Laboratory	Utah Public Health Laboratory	Erin L. Young et al
USA/UT-08609/2020	EPI_ISL_524353	2020-05-26	Utah Public Health Laboratory	Utah Public Health Laboratory	Erin L. Young et al
USA/UT-08612/2020	EPI_ISL_524354	2020-05-18	Utah Public Health Laboratory	Utah Public Health Laboratory	Erin L. Young et al
USA/UT-08614/2020	EPI_ISL_524355	2020-05-19	Utah Public Health Laboratory	Utah Public Health Laboratory	Erin L. Young et al
USA/UT-08615/2020	EPI_ISL_524356	2020-05-26	Utah Public Health Laboratory	Utah Public Health Laboratory	Erin L. Young et al
USA/UT-08616/2020	EPI_ISL_524357	2020-05-26	Utah Public Health Laboratory	Utah Public Health Laboratory	Erin L. Young et al
USA/UT-08617/2020	EPI_ISL_524358	2020-05-24	Utah Public Health Laboratory	Utah Public Health Laboratory	Erin L. Young et al
USA/UT-08619/2020	EPI_ISL_524359	2020-05-06	Utah Public Health Laboratory	Utah Public Health Laboratory	Erin L. Young et al
USA/UT-08620/2020	EPI_ISL_524360	2020-05-26	Utah Public Health Laboratory	Utah Public Health Laboratory	Erin L. Young et al
USA/UT-08621/2020	EPI_ISL_524361	2020-05-21	Utah Public Health Laboratory	Utah Public Health Laboratory	Erin L. Young et al
USA/UT-08622/2020	EPI_ISL_524362	2020-05-21	Utah Public Health Laboratory	Utah Public Health Laboratory	Erin L. Young et al
USA/UT-08623/2020	EPI_ISL_524363	2020-05-15	Utah Public Health Laboratory	Utah Public Health Laboratory	Erin L. Young et al
USA/UT-08624/2020	EPI_ISL_524364	2020-05-15	Utah Public Health Laboratory	Utah Public Health Laboratory	Erin L. Young et al
USA/UT-08627/2020	EPI_ISL_524365	2020-05-21	Utah Public Health Laboratory	Utah Public Health Laboratory	Erin L. Young et al
USA/UT-08628/2020	EPI_ISL_524366	2020-05-20	Utah Public Health Laboratory	Utah Public Health Laboratory	Erin L. Young et al
USA/UT-08629/2020	EPI_ISL_524367	2020-05-19	Utah Public Health Laboratory	Utah Public Health Laboratory	Erin L. Young et al
USA/UT-08630/2020	EPI_ISL_524368	2020-05-19	Utah Public Health Laboratory	Utah Public Health Laboratory	Erin L. Young et al
USA/UT-08631/2020	EPI_ISL_524369	2020-05-20	Utah Public Health Laboratory	Utah Public Health Laboratory	Erin L. Young et al
USA/UT-08632/2020	EPI_ISL_524370	2020-05-20	Utah Public Health Laboratory	Utah Public Health Laboratory	Erin L. Young et al
USA/UT-08633/2020	EPI_ISL_524371	2020-05-20	Utah Public Health Laboratory	Utah Public Health Laboratory	Erin L. Young et al
USA/UT-08634/2020	EPI_ISL_524372	2020-05-19	Utah Public Health Laboratory	Utah Public Health Laboratory	Erin L. Young et al
USA/UT-08635/2020	EPI_ISL_524373	2020-05-07	Utah Public Health Laboratory	Utah Public Health Laboratory	Erin L. Young et al
USA/UT-08636/2020	EPI_ISL_524374	2020-05-08	Utah Public Health Laboratory	Utah Public Health Laboratory	Erin L. Young et al
USA/UT-08638/2020	EPI_ISL_524375	2020-05-08	Utah Public Health Laboratory	Utah Public Health Laboratory	Erin L. Young et al
USA/UT-08639/2020	EPI_ISL_524376	2020-05-08	Utah Public Health Laboratory	Utah Public Health Laboratory	Erin L. Young et al
USA/UT-08642/2020	EPI_ISL_524377	2020-05-26	Utah Public Health Laboratory	Utah Public Health Laboratory	Erin L. Young et al
USA/UT-08643/2020	EPI_ISL_524378	2020-05-26	Utah Public Health Laboratory	Utah Public Health Laboratory	Erin L. Young et al
USA/UT-08645/2020	EPI_ISL_524379	2020-05-07	Utah Public Health Laboratory	Utah Public Health Laboratory	Erin L. Young et al
USA/UT-08647/2020	EPI_ISL_524380	2020-05-07	Utah Public Health Laboratory	Utah Public Health Laboratory	Erin L. Young et al
USA/UT-08649/2020	EPI_ISL_524381	2020-05-06	Utah Public Health Laboratory	Utah Public Health Laboratory	Erin L. Young et al
USA/UT-08650/2020	EPI_ISL_524382	2020-05-07	Utah Public Health Laboratory	Utah Public Health Laboratory	Erin L. Young et al
USA/UT-08651/2020	EPI_ISL_524383	2020-05-24	Utah Public Health Laboratory	Utah Public Health Laboratory	Erin L. Young et al
USA/UT-08652/2020	EPI_ISL_524384	2020-05-10	Utah Public Health Laboratory	Utah Public Health Laboratory	Erin L. Young et al
USA/UT-08656/2020	EPI_ISL_524385	2020-05-08	Utah Public Health Laboratory	Utah Public Health Laboratory	Erin L. Young et al
USA/UT-08657/2020	EPI_ISL_524386	2020-05-07	Utah Public Health Laboratory	Utah Public Health Laboratory	Erin L. Young et al
USA/UT-08661/2020	EPI_ISL_524387	2020-05-24	Utah Public Health Laboratory	Utah Public Health Laboratory	Erin L. Young et al
USA/UT-08662/2020	EPI_ISL_524388	2020-05-07	Utah Public Health Laboratory	Utah Public Health Laboratory	Erin L. Young et al
USA/UT-08663/2020	EPI_ISL_524389	2020-05-08	Utah Public Health Laboratory	Utah Public Health Laboratory	Erin L. Young et al
USA/UT-08664/2020	EPI_ISL_524390	2020-05-08	Utah Public Health Laboratory	Utah Public Health Laboratory	Erin L. Young et al
USA/UT-08665/2020	EPI_ISL_524391	2020-05-08	Utah Public Health Laboratory	Utah Public Health Laboratory	Erin L. Young et al
USA/UT-08666/2020	EPI_ISL_524392	2020-05-07	Utah Public Health Laboratory	Utah Public Health Laboratory	Erin L. Young et al
USA/UT-08667/2020	EPI_ISL_524393	2020-05-07	Utah Public Health Laboratory	Utah Public Health Laboratory	Erin L. Young et al
USA/UT-08669/2020	EPI_ISL_524394	2020-05-26	Utah Public Health Laboratory	Utah Public Health Laboratory	Erin L. Young et al
USA/UT-08670/2020	EPI_ISL_524395	2020-05-15	Utah Public Health Laboratory	Utah Public Health Laboratory	Erin L. Young et al
USA/UT-08671/2020	EPI_ISL_524396	2020-05-07	Utah Public Health Laboratory	Utah Public Health Laboratory	Erin L. Young et al
USA/UT-08672/2020	EPI_ISL_524397	2020-05-08	Utah Public Health Laboratory	Utah Public Health Laboratory	Erin L. Young et al
USA/UT-08674/2020	EPI_ISL_524398	2020-05-08	Utah Public Health Laboratory	Utah Public Health Laboratory	Erin L. Young et al
USA/UT-08675/2020	EPI_ISL_524399	2020-05-07	Utah Public Health Laboratory	Utah Public Health Laboratory	Erin L. Young et al
USA/UT-08677/2020	EPI_ISL_524400	2020-05-26	Utah Public Health Laboratory	Utah Public Health Laboratory	Erin L. Young et al
USA/UT-08678/2020	EPI_ISL_524401	2020-05-26	Utah Public Health Laboratory	Utah Public Health Laboratory	Erin L. Young et al
USA/UT-08680/2020	EPI_ISL_524402	2020-05-07	Utah Public Health Laboratory	Utah Public Health Laboratory	Erin L. Young et al
USA/UT-08681/2020	EPI_ISL_524403	2020-05-07	Utah Public Health Laboratory	Utah Public Health Laboratory	Erin L. Young et al
USA/UT-08683/2020	EPI_ISL_524404	2020-05-08	Utah Public Health Laboratory	Utah Public Health Laboratory	Erin L. Young et al
USA/UT-08684/2020	EPI_ISL_524405	2020-05-09	Utah Public Health Laboratory	Utah Public Health Laboratory	Erin L. Young et al
USA/UT-08685/2020	EPI_ISL_524406	2020-05-07	Utah Public Health Laboratory	Utah Public Health Laboratory	Erin L. Young et al
USA/UT-08687/2020	EPI_ISL_524407	2020-05-26	Utah Public Health Laboratory	Utah Public Health Laboratory	Erin L. Young et al
USA/UT-08688/2020	EPI_ISL_524408	2020-05-12	Utah Public Health Laboratory	Utah Public Health Laboratory	Erin L. Young et al
USA/UT-08690/2020	EPI_ISL_524409	2020-05-08	Utah Public Health Laboratory	Utah Public Health Laboratory	Erin L. Young et al
USA/UT-08691/2020	EPI_ISL_524410	2020-05-08	Utah Public Health Laboratory	Utah Public Health Laboratory	Erin L. Young et al
USA/UT-08692/2020	EPI_ISL_524411	2020-05-08	Utah Public Health Laboratory	Utah Public Health Laboratory	Erin L. Young et al
USA/UT-08693/2020	EPI_ISL_524412	2020-05-08	Utah Public Health Laboratory	Utah Public Health Laboratory	Erin L. Young et al
USA/UT-08695/2020	EPI_ISL_524413	2020-05-26	Utah Public Health Laboratory	Utah Public Health Laboratory	Erin L. Young et al
USA/UT-08696/2020	EPI_ISL_524414	2020-05-26	Utah Public Health Laboratory	Utah Public Health Laboratory	Erin L. Young et al
USA/UT-08697/2020	EPI_ISL_524415	2020-05-10	Utah Public Health Laboratory	Utah Public Health Laboratory	Erin L. Young et al
USA/UT-08698/2020	EPI_ISL_524416	2020-05-08	Utah Public Health Laboratory	Utah Public Health Laboratory	Erin L. Young et al
USA/UT-08699/2020	EPI_ISL_524417	2020-05-08	Utah Public Health Laboratory	Utah Public Health Laboratory	Erin L. Young et al
USA/UT-08700/2020	EPI_ISL_524418	2020-05-08	Utah Public Health Laboratory	Utah Public Health Laboratory	Erin L. Young et al
USA/UT-08702/2020	EPI_ISL_524419	2020-05-08	Utah Public Health Laboratory	Utah Public Health Laboratory	Erin L. Young et al
USA/UT-08703/2020	EPI_ISL_524420	2020-05-07	Utah Public Health Laboratory	Utah Public Health Laboratory	Erin L. Young et al
USA/UT-08704/2020	EPI_ISL_524421	2020-05-26	Utah Public Health Laboratory	Utah Public Health Laboratory	Erin L. Young et al
USA/UT-08705/2020	EPI_ISL_524422	2020-05-24	Utah Public Health Laboratory	Utah Public Health Laboratory	Erin L. Young et al
USA/UT-08706/2020	EPI_ISL_524423	2020-05-10	Utah Public Health Laboratory	Utah Public Health Laboratory	Erin L. Young et al
USA/UT-08707/2020	EPI_ISL_524424	2020-05-21	Utah Public Health Laboratory	Utah Public Health Laboratory	Erin L. Young et al
USA/UT-08708/2020	EPI_ISL_524425	2020-05-21	Utah Public Health Laboratory	Utah Public Health Laboratory	Erin L. Young et al
USA/UT-08709/2020	EPI_ISL_524767	2020-05-17	Utah Public Health Laboratory	Utah Public Health Laboratory	Erin L. Young et al
USA/UT-08710/2020	EPI_ISL_524768	2020-05-18	Utah Public Health Laboratory	Utah Public Health Laboratory	Erin L. Young et al
USA/UT-08711/2020	EPI_ISL_524769	2020-05-18	Utah Public Health Laboratory	Utah Public Health Laboratory	Erin L. Young et al
USA/UT-08712/2020	EPI_ISL_524770	2020-05-18	Utah Public Health Laboratory	Utah Public Health Laboratory	Erin L. Young et al
USA/UT-08714/2020	EPI_ISL_524771	2020-05-18	Utah Public Health Laboratory	Utah Public Health Laboratory	Erin L. Young et al
USA/UT-08715/2020	EPI_ISL_524772	2020-05-18	Utah Public Health Laboratory	Utah Public Health Laboratory	Erin L. Young et al
USA/UT-08716/2020	EPI_ISL_524773	2020-05-19	Utah Public Health Laboratory	Utah Public Health Laboratory	Erin L. Young et al
USA/UT-08717/2020	EPI_ISL_524774	2020-05-21	Utah Public Health Laboratory	Utah Public Health Laboratory	Erin L. Young et al
USA/UT-08718/2020	EPI_ISL_524775	2020-05-21	Utah Public Health Laboratory	Utah Public Health Laboratory	Erin L. Young et al
USA/UT-08719/2020	EPI_ISL_524776	2020-05-21	Utah Public Health Laboratory	Utah Public Health Laboratory	Erin L. Young et al
USA/UT-08720/2020	EPI_ISL_524777	2020-05-21	Utah Public Health Laboratory	Utah Public Health Laboratory	Erin L. Young et al
USA/UT-08721/2020	EPI_ISL_524778	2020-05-26	Utah Public Health Laboratory	Utah Public Health Laboratory	Erin L. Young et al
USA/UT-08722/2020	EPI_ISL_524779	2020-05-26	Utah Public Health Laboratory	Utah Public Health Laboratory	Erin L. Young et al
USA/UT-08723/2020	EPI_ISL_524780	2020-05-26	Utah Public Health Laboratory	Utah Public Health Laboratory	Erin L. Young et al
USA/UT-08724/2020	EPI_ISL_524781	2020-05-26	Utah Public Health Laboratory	Utah Public Health Laboratory	Erin L. Young et al
USA/UT-0883/2020	EPI_ISL_435384	2020-04-06	Utah Public Health Laboratory	Utah Public Health Laboratory	Erin Young et al
USA/UT-0884/2020	EPI_ISL_435385	2020-04-06	Utah Public Health Laboratory	Utah Public Health Laboratory	Erin Young et al
USA/UT-0885/2020	EPI_ISL_435386	2020-04-05	Utah Public Health Laboratory	Utah Public Health Laboratory	Erin Young et al
USA/UT-0886/2020	EPI_ISL_435387	2020-04-06	Utah Public Health Laboratory	Utah Public Health Laboratory	Erin Young et al
USA/UT-0887/2020	EPI_ISL_435388	2020-04-05	Utah Public Health Laboratory	Utah Public Health Laboratory	Erin Young et al
USA/UT-0888/2020	EPI_ISL_435389	2020-04-06	Utah Public Health Laboratory	Utah Public Health Laboratory	Erin Young et al
USA/UT-089/2020	EPI_ISL_420803	2020-03-12	Utah Public Health Laboratory	Utah Public Health Laboratory	Erin Young et al
USA/UT-0891/2020	EPI_ISL_435390	2020-04-06	Utah Public Health Laboratory	Utah Public Health Laboratory	Erin Young et al
USA/UT-0894/2020	EPI_ISL_435391	2020-04-05	Utah Public Health Laboratory	Utah Public Health Laboratory	Erin Young et al
USA/UT-0895/2020	EPI_ISL_435392	2020-04-07	Utah Public Health Laboratory	Utah Public Health Laboratory	Erin Young et al
USA/UT-0896/2020	EPI_ISL_435393	2020-04-07	Utah Public Health Laboratory	Utah Public Health Laboratory	Erin Young et al
USA/UT-09/2020	EPI_ISL_417027	2020-03-20	Utah Public Health Laboratory	Utah Public Health Laboratory	Erin Young et al
USA/UT-090/2020	EPI_ISL_420804	2020-03-14	Utah Public Health Laboratory	Utah Public Health Laboratory	Erin Young et al
USA/UT-092/2020	EPI_ISL_435348	2020-03-14	Utah Public Health Laboratory	Utah Public Health Laboratory	Erin Young et al
USA/UT-096/2020	EPI_ISL_435349	2020-03-14	Utah Public Health Laboratory	Utah Public Health Laboratory	Erin Young et al
USA/UT-097/2020	EPI_ISL_430035	2020-03-15	Utah Public Health Laboratory	Utah Public Health Laboratory	Erin Young et al
USA/UT-098/2020	EPI_ISL_430036	2020-03-14	Utah Public Health Laboratory	Utah Public Health Laboratory	Erin Young et al
USA/UT-099/2020	EPI_ISL_430037	2020-03-14	Utah Public Health Laboratory	Utah Public Health Laboratory	Erin Young et al
USA/UT-CDC-2-3693656/2020	EPI_ISL_747076	2020-11-05	Respiratory Viruses Branch, Centers for Disease Control and Prevention	Respiratory Viruses Branch, Centers for Disease Control and Prevention	Queen et al
USA/UT-CDC-2-3693661/2020	EPI_ISL_747077	2020-11-05	Respiratory Viruses Branch, Centers for Disease Control and Prevention	Respiratory Viruses Branch, Centers for Disease Control and Prevention	Queen et al
USA/UT-CDC-2-3693662/2020	EPI_ISL_747078	2020-11-05	Respiratory Viruses Branch, Centers for Disease Control and Prevention	Respiratory Viruses Branch, Centers for Disease Control and Prevention	Queen et al
USA/UT-CDC-2-3693760/2020	EPI_ISL_747074	2020-11-05	Respiratory Viruses Branch, Centers for Disease Control and Prevention	Respiratory Viruses Branch, Centers for Disease Control and Prevention	Queen et al
USA/UT-CDC-2-3693769/2020	EPI_ISL_747075	2020-11-05	Respiratory Viruses Branch, Centers for Disease Control and Prevention	Respiratory Viruses Branch, Centers for Disease Control and Prevention	Queen et al
USA/UT-CDC-9749/2020	EPI_ISL_509690	2020-04-24	Utah Public Health Laboratory	Pathogen Discovery, Respiratory Viruses Branch, Division of Viral Diseases, Centers for Disease Control and Prevention	Ying Tao et al
USA/UT-CDC-9750/2020	EPI_ISL_509691	2020-04-25	Utah Public Health Laboratory	Pathogen Discovery, Respiratory Viruses Branch, Division of Viral Diseases, Centers for Disease Control and Prevention	Ying Tao et al
USA/UT-CDC-9755/2020	EPI_ISL_509692	2020-04-27	Utah Public Health Laboratory	Pathogen Discovery, Respiratory Viruses Branch, Division of Viral Diseases, Centers for Disease Control and Prevention	Ying Tao et al
USA/UT-CDC-9756/2020	EPI_ISL_509693	2020-04-28	Utah Public Health Laboratory	Pathogen Discovery, Respiratory Viruses Branch, Division of Viral Diseases, Centers for Disease Control and Prevention	Ying Tao et al
USA/UT-CDC-9757/2020	EPI_ISL_509694	2020-04-29	Utah Public Health Laboratory	Pathogen Discovery, Respiratory Viruses Branch, Division of Viral Diseases, Centers for Disease Control and Prevention	Ying Tao et al
USA/UT-CDC-9758/2020	EPI_ISL_509689	2020-04-13	Utah Public Health Laboratory	Pathogen Discovery, Respiratory Viruses Branch, Division of Viral Diseases, Centers for Disease Control and Prevention	Ying Tao et al
USA/UT-CDC-9770/2020	EPI_ISL_509707	2020-04-18	Utah Public Health Laboratory	Pathogen Discovery, Respiratory Viruses Branch, Division of Viral Diseases, Centers for Disease Control and Prevention	Jing Zhang et al
USA/UT-CDC-9774/2020	EPI_ISL_509708	2020-04-21	Utah Public Health Laboratory	Pathogen Discovery, Respiratory Viruses Branch, Division of Viral Diseases, Centers for Disease Control and Prevention	Jing Zhang et al
USA/UT-CDC-9782/2020	EPI_ISL_509709	2020-05-06	Utah Public Health Laboratory	Pathogen Discovery, Respiratory Viruses Branch, Division of Viral Diseases, Centers for Disease Control and Prevention	Jing Zhang et al
USA/UT-QDX-118/2020	EPI_ISL_467909	2020-03-13	Quest Diagnostics	Quest Diagnostics	Anderson et al
USA/UT-QDX-119/2020	EPI_ISL_467910	2020-03-13	Quest Diagnostics	Quest Diagnostics	Anderson et al
USA/UT-QDX-120/2020	EPI_ISL_467911	2020-03-13	Quest Diagnostics	Quest Diagnostics	Anderson et al
USA/UT-QDX-1275/2020	EPI_ISL_572041	2020-03-14	Quest Diagnostics	Quest Diagnostics	Rosenthal et al
USA/UT-QDX-1276/2020	EPI_ISL_572042	2020-03-15	Quest Diagnostics	Quest Diagnostics	Rosenthal et al
USA/UT-QDX-1277/2020	EPI_ISL_572043	2020-03-14	Quest Diagnostics	Quest Diagnostics	Rosenthal et al
USA/UT-QDX-1278/2020	EPI_ISL_572044	2020-03-16	Quest Diagnostics	Quest Diagnostics	Rosenthal et al
USA/UT-QDX-1279/2020	EPI_ISL_572045	2020-03-15	Quest Diagnostics	Quest Diagnostics	Rosenthal et al
USA/UT-QDX-1280/2020	EPI_ISL_572046	2020-03-15	Quest Diagnostics	Quest Diagnostics	Rosenthal et al
USA/UT-QDX-1281/2020	EPI_ISL_572047	2020-03-17	Quest Diagnostics	Quest Diagnostics	Rosenthal et al
USA/UT-QDX-1282/2020	EPI_ISL_572048	2020-03-14	Quest Diagnostics	Quest Diagnostics	Rosenthal et al
USA/UT-QDX-1283/2020	EPI_ISL_572049	2020-03-16	Quest Diagnostics	Quest Diagnostics	Rosenthal et al
USA/UT-QDX-131/2020	EPI_ISL_467912	2020-03-13	Quest Diagnostics	Quest Diagnostics	Anderson et al
USA/UT-QDX-132/2020	EPI_ISL_467913	2020-03-13	Quest Diagnostics	Quest Diagnostics	Anderson et al
USA/UT-QDX-1391/2020	EPI_ISL_572185	2020-03-14	Quest Diagnostics	Quest Diagnostics	Rosenthal et al
USA/UT-QDX-1459/2020	EPI_ISL_603845	2020-03-15	Quest Diagnostics	Quest Diagnostics	Rosenthal et al
USA/UT-QDX-1461/2020	EPI_ISL_603846	2020-03-14	Quest Diagnostics	Quest Diagnostics	Rosenthal et al
USA/UT-QDX-1462/2020	EPI_ISL_603847	2020-03-16	Quest Diagnostics	Quest Diagnostics	Rosenthal et al
USA/UT-QDX-1463/2020	EPI_ISL_603848	2020-03-13	Quest Diagnostics	Quest Diagnostics	Rosenthal et al
USA/UT-QDX-1464/2020	EPI_ISL_603849	2020-03-15	Quest Diagnostics	Quest Diagnostics	Rosenthal et al
USA/UT-QDX-1465/2020	EPI_ISL_603850	2020-03-15	Quest Diagnostics	Quest Diagnostics	Rosenthal et al
USA/UT-QDX-1466/2020	EPI_ISL_603851	2020-03-15	Quest Diagnostics	Quest Diagnostics	Rosenthal et al
USA/UT-QDX-1467/2020	EPI_ISL_603852	2020-03-15	Quest Diagnostics	Quest Diagnostics	Rosenthal et al
USA/UT-QDX-1468/2020	EPI_ISL_603853	2020-03-15	Quest Diagnostics	Quest Diagnostics	Rosenthal et al
USA/UT-QDX-1469/2020	EPI_ISL_603854	2020-03-16	Quest Diagnostics	Quest Diagnostics	Rosenthal et al
USA/UT-QDX-1470/2020	EPI_ISL_603855	2020-03-16	Quest Diagnostics	Quest Diagnostics	Rosenthal et al
USA/UT-QDX-1471/2020	EPI_ISL_603856	2020-03-16	Quest Diagnostics	Quest Diagnostics	Rosenthal et al
USA/UT-QDX-1472/2020	EPI_ISL_603857	2020-03-15	Quest Diagnostics	Quest Diagnostics	Rosenthal et al
USA/UT-QDX-1473/2020	EPI_ISL_603858	2020-03-14	Quest Diagnostics	Quest Diagnostics	Rosenthal et al
USA/UT-QDX-1474/2020	EPI_ISL_603859	2020-03-15	Quest Diagnostics	Quest Diagnostics	Rosenthal et al
USA/UT-QDX-1475/2020	EPI_ISL_603860	2020-03-14	Quest Diagnostics	Quest Diagnostics	Rosenthal et al
USA/UT-QDX-1476/2020	EPI_ISL_603861	2020-03-13	Quest Diagnostics	Quest Diagnostics	Rosenthal et al
USA/UT-QDX-1477/2020	EPI_ISL_603862	2020-03-15	Quest Diagnostics	Quest Diagnostics	Rosenthal et al
USA/UT-QDX-1478/2020	EPI_ISL_603863	2020-03-14	Quest Diagnostics	Quest Diagnostics	Rosenthal et al
USA/UT-QDX-1479/2020	EPI_ISL_603864	2020-03-14	Quest Diagnostics	Quest Diagnostics	Rosenthal et al
USA/UT-QDX-1480/2020	EPI_ISL_603865	2020-03-14	Quest Diagnostics	Quest Diagnostics	Rosenthal et al
USA/UT-QDX-1481/2020	EPI_ISL_603866	2020-03-15	Quest Diagnostics	Quest Diagnostics	Rosenthal et al
USA/UT-QDX-1482/2020	EPI_ISL_603867	2020-03-13	Quest Diagnostics	Quest Diagnostics	Rosenthal et al
USA/UT-QDX-1483/2020	EPI_ISL_603868	2020-03-14	Quest Diagnostics	Quest Diagnostics	Rosenthal et al
USA/UT-QDX-1484/2020	EPI_ISL_603869	2020-03-14	Quest Diagnostics	Quest Diagnostics	Rosenthal et al
USA/UT-QDX-1485/2020	EPI_ISL_603870	2020-03-14	Quest Diagnostics	Quest Diagnostics	Rosenthal et al
USA/UT-QDX-1500/2020	EPI_ISL_603871	2020-03-14	Quest Diagnostics	Quest Diagnostics	Rosenthal et al
USA/UT-QDX-151/2020	EPI_ISL_467914	2020-03-13	Quest Diagnostics	Quest Diagnostics	Anderson et al
USA/UT-QDX-17/2020	EPI_ISL_467915	2020-03-12	Quest Diagnostics	Quest Diagnostics	Anderson et al
USA/UT-QDX-1781/2020	EPI_ISL_604115	2020-03-16	Quest Diagnostics	Quest Diagnostics	Rosenthal et al
USA/UT-QDX-1783/2020	EPI_ISL_604116	2020-03-16	Quest Diagnostics	Quest Diagnostics	Rosenthal et al
USA/UT-QDX-1785/2020	EPI_ISL_604117	2020-03-14	Quest Diagnostics	Quest Diagnostics	Rosenthal et al
USA/UT-QDX-1786/2020	EPI_ISL_604118	2020-03-16	Quest Diagnostics	Quest Diagnostics	Rosenthal et al
USA/UT-QDX-1787/2020	EPI_ISL_604119	2020-03-12	Quest Diagnostics	Quest Diagnostics	Rosenthal et al
USA/UT-QDX-1788/2020	EPI_ISL_604120	2020-03-16	Quest Diagnostics	Quest Diagnostics	Rosenthal et al
USA/UT-QDX-1789/2020	EPI_ISL_604121	2020-03-15	Quest Diagnostics	Quest Diagnostics	Rosenthal et al
USA/UT-QDX-1790/2020	EPI_ISL_604122	2020-03-14	Quest Diagnostics	Quest Diagnostics	Rosenthal et al
USA/UT-QDX-1793/2020	EPI_ISL_604123	2020-03-13	Quest Diagnostics	Quest Diagnostics	Rosenthal et al
USA/UT-QDX-1794/2020	EPI_ISL_604124	2020-03-16	Quest Diagnostics	Quest Diagnostics	Rosenthal et al
USA/UT-QDX-1795/2020	EPI_ISL_604125	2020-03-16	Quest Diagnostics	Quest Diagnostics	Rosenthal et al
USA/UT-QDX-1796/2020	EPI_ISL_604126	2020-03-15	Quest Diagnostics	Quest Diagnostics	Rosenthal et al
USA/UT-QDX-1797/2020	EPI_ISL_604127	2020-03-16	Quest Diagnostics	Quest Diagnostics	Rosenthal et al
USA/UT-QDX-1799/2020	EPI_ISL_604128	2020-03-15	Quest Diagnostics	Quest Diagnostics	Rosenthal et al
USA/UT-QDX-18/2020	EPI_ISL_467916	2020-03-13	Quest Diagnostics	Quest Diagnostics	Anderson et al
USA/UT-QDX-1800/2020	EPI_ISL_604129	2020-03-14	Quest Diagnostics	Quest Diagnostics	Rosenthal et al
USA/UT-QDX-1801/2020	EPI_ISL_604130	2020-03-15	Quest Diagnostics	Quest Diagnostics	Rosenthal et al
USA/UT-QDX-1804/2020	EPI_ISL_604131	2020-03-14	Quest Diagnostics	Quest Diagnostics	Rosenthal et al
USA/UT-QDX-1805/2020	EPI_ISL_604132	2020-03-14	Quest Diagnostics	Quest Diagnostics	Rosenthal et al
USA/UT-QDX-1806/2020	EPI_ISL_604133	2020-03-15	Quest Diagnostics	Quest Diagnostics	Rosenthal et al
USA/UT-QDX-1807/2020	EPI_ISL_604134	2020-03-14	Quest Diagnostics	Quest Diagnostics	Rosenthal et al
USA/UT-QDX-1808/2020	EPI_ISL_604135	2020-03-16	Quest Diagnostics	Quest Diagnostics	Rosenthal et al
USA/UT-QDX-1809/2020	EPI_ISL_604136	2020-03-14	Quest Diagnostics	Quest Diagnostics	Rosenthal et al
USA/UT-QDX-1811/2020	EPI_ISL_604137	2020-03-16	Quest Diagnostics	Quest Diagnostics	Rosenthal et al
USA/UT-QDX-1812/2020	EPI_ISL_604138	2020-03-16	Quest Diagnostics	Quest Diagnostics	Rosenthal et al
USA/UT-QDX-1815/2020	EPI_ISL_604139	2020-03-14	Quest Diagnostics	Quest Diagnostics	Rosenthal et al
USA/UT-QDX-1816/2020	EPI_ISL_604140	2020-03-16	Quest Diagnostics	Quest Diagnostics	Rosenthal et al
USA/UT-QDX-1818/2020	EPI_ISL_604141	2020-03-15	Quest Diagnostics	Quest Diagnostics	Rosenthal et al
USA/UT-QDX-1822/2020	EPI_ISL_604142	2020-03-16	Quest Diagnostics	Quest Diagnostics	Rosenthal et al
USA/UT-QDX-1823/2020	EPI_ISL_604143	2020-03-16	Quest Diagnostics	Quest Diagnostics	Rosenthal et al
USA/UT-QDX-1825/2020	EPI_ISL_604144	2020-03-14	Quest Diagnostics	Quest Diagnostics	Rosenthal et al
USA/UT-QDX-1827/2020	EPI_ISL_604145	2020-03-14	Quest Diagnostics	Quest Diagnostics	Rosenthal et al
USA/UT-QDX-1828/2020	EPI_ISL_604146	2020-03-15	Quest Diagnostics	Quest Diagnostics	Rosenthal et al
USA/UT-QDX-1829/2020	EPI_ISL_604147	2020-03-16	Quest Diagnostics	Quest Diagnostics	Rosenthal et al
USA/UT-QDX-1830/2020	EPI_ISL_604148	2020-03-16	Quest Diagnostics	Quest Diagnostics	Rosenthal et al
USA/UT-QDX-1831/2020	EPI_ISL_604149	2020-03-13	Quest Diagnostics	Quest Diagnostics	Rosenthal et al
USA/UT-QDX-1832/2020	EPI_ISL_604150	2020-03-14	Quest Diagnostics	Quest Diagnostics	Rosenthal et al
USA/UT-QDX-1833/2020	EPI_ISL_604151	2020-03-14	Quest Diagnostics	Quest Diagnostics	Rosenthal et al
USA/UT-QDX-1834/2020	EPI_ISL_604152	2020-03-14	Quest Diagnostics	Quest Diagnostics	Rosenthal et al
USA/UT-QDX-1835/2020	EPI_ISL_604153	2020-03-14	Quest Diagnostics	Quest Diagnostics	Rosenthal et al
USA/UT-QDX-1836/2020	EPI_ISL_604154	2020-03-14	Quest Diagnostics	Quest Diagnostics	Rosenthal et al
USA/UT-QDX-1838/2020	EPI_ISL_604155	2020-03-15	Quest Diagnostics	Quest Diagnostics	Rosenthal et al
USA/UT-QDX-1839/2020	EPI_ISL_604156	2020-03-14	Quest Diagnostics	Quest Diagnostics	Rosenthal et al
USA/UT-QDX-1841/2020	EPI_ISL_604157	2020-03-14	Quest Diagnostics	Quest Diagnostics	Rosenthal et al
USA/UT-QDX-1842/2020	EPI_ISL_604158	2020-03-15	Quest Diagnostics	Quest Diagnostics	Rosenthal et al
USA/UT-QDX-1843/2020	EPI_ISL_604159	2020-03-15	Quest Diagnostics	Quest Diagnostics	Rosenthal et al
USA/UT-QDX-1844/2020	EPI_ISL_604160	2020-03-15	Quest Diagnostics	Quest Diagnostics	Rosenthal et al
USA/UT-QDX-1845/2020	EPI_ISL_604161	2020-03-13	Quest Diagnostics	Quest Diagnostics	Rosenthal et al
USA/UT-QDX-1846/2020	EPI_ISL_604162	2020-03-16	Quest Diagnostics	Quest Diagnostics	Rosenthal et al
USA/UT-QDX-1847/2020	EPI_ISL_604163	2020-03-14	Quest Diagnostics	Quest Diagnostics	Rosenthal et al
USA/UT-QDX-1848/2020	EPI_ISL_604164	2020-03-16	Quest Diagnostics	Quest Diagnostics	Rosenthal et al
USA/UT-QDX-1849/2020	EPI_ISL_604165	2020-03-15	Quest Diagnostics	Quest Diagnostics	Rosenthal et al
USA/UT-QDX-1850/2020	EPI_ISL_604166	2020-03-15	Quest Diagnostics	Quest Diagnostics	Rosenthal et al
USA/UT-QDX-1851/2020	EPI_ISL_604167	2020-03-16	Quest Diagnostics	Quest Diagnostics	Rosenthal et al
USA/UT-QDX-1852/2020	EPI_ISL_604168	2020-03-16	Quest Diagnostics	Quest Diagnostics	Rosenthal et al
USA/UT-QDX-1853/2020	EPI_ISL_604169	2020-03-16	Quest Diagnostics	Quest Diagnostics	Rosenthal et al
USA/UT-QDX-1854/2020	EPI_ISL_604170	2020-03-14	Quest Diagnostics	Quest Diagnostics	Rosenthal et al
USA/UT-QDX-1856/2020	EPI_ISL_604171	2020-03-16	Quest Diagnostics	Quest Diagnostics	Rosenthal et al
USA/UT-QDX-1858/2020	EPI_ISL_604172	2020-03-16	Quest Diagnostics	Quest Diagnostics	Rosenthal et al
USA/UT-QDX-1859/2020	EPI_ISL_604173	2020-03-14	Quest Diagnostics	Quest Diagnostics	Rosenthal et al
USA/UT-QDX-1860/2020	EPI_ISL_604174	2020-03-14	Quest Diagnostics	Quest Diagnostics	Rosenthal et al
USA/UT-QDX-1861/2020	EPI_ISL_604175	2020-03-15	Quest Diagnostics	Quest Diagnostics	Rosenthal et al
USA/UT-QDX-1863/2020	EPI_ISL_604176	2020-03-15	Quest Diagnostics	Quest Diagnostics	Rosenthal et al
USA/UT-QDX-1864/2020	EPI_ISL_604177	2020-03-15	Quest Diagnostics	Quest Diagnostics	Rosenthal et al
USA/UT-QDX-1865/2020	EPI_ISL_604178	2020-03-14	Quest Diagnostics	Quest Diagnostics	Rosenthal et al
USA/UT-QDX-1866/2020	EPI_ISL_604179	2020-03-16	Quest Diagnostics	Quest Diagnostics	Rosenthal et al
USA/UT-QDX-1867/2020	EPI_ISL_604180	2020-03-16	Quest Diagnostics	Quest Diagnostics	Rosenthal et al
USA/UT-QDX-1868/2020	EPI_ISL_604181	2020-03-14	Quest Diagnostics	Quest Diagnostics	Rosenthal et al
USA/UT-QDX-1869/2020	EPI_ISL_604182	2020-03-15	Quest Diagnostics	Quest Diagnostics	Rosenthal et al
USA/UT-QDX-1870/2020	EPI_ISL_604183	2020-03-16	Quest Diagnostics	Quest Diagnostics	Rosenthal et al
USA/UT-QDX-1880/2020	EPI_ISL_604281	2020-03-13	Quest Diagnostics	Quest Diagnostics	Rosenthal et al
USA/UT-QDX-1896/2020	EPI_ISL_604282	2020-03-14	Quest Diagnostics	Quest Diagnostics	Rosenthal et al
USA/UT-QDX-1901/2020	EPI_ISL_604283	2020-03-13	Quest Diagnostics	Quest Diagnostics	Rosenthal et al
USA/UT-QDX-1906/2020	EPI_ISL_604284	2020-03-14	Quest Diagnostics	Quest Diagnostics	Rosenthal et al
USA/UT-QDX-1930/2020	EPI_ISL_604285	2020-03-10	Quest Diagnostics	Quest Diagnostics	Rosenthal et al
USA/UT-QDX-1936/2020	EPI_ISL_604286	2020-03-12	Quest Diagnostics	Quest Diagnostics	Rosenthal et al
USA/UT-QDX-1950/2020	EPI_ISL_604287	2020-03-13	Quest Diagnostics	Quest Diagnostics	Rosenthal et al
USA/UT-QDX-1954/2020	EPI_ISL_604288	2020-03-12	Quest Diagnostics	Quest Diagnostics	Rosenthal et al
USA/UT-QDX-1959/2020	EPI_ISL_604289	2020-03-10	Quest Diagnostics	Quest Diagnostics	Rosenthal et al
USA/UT-QDX-1964/2020	EPI_ISL_604290	2020-03-12	Quest Diagnostics	Quest Diagnostics	Rosenthal et al
USA/UT-QDX-1966/2020	EPI_ISL_604291	2020-03-13	Quest Diagnostics	Quest Diagnostics	Rosenthal et al
USA/UT-QDX-1971/2020	EPI_ISL_604292	2020-03-13	Quest Diagnostics	Quest Diagnostics	Rosenthal et al
USA/UT-QDX-1989/2020	EPI_ISL_604378	2020-03-15	Quest Diagnostics	Quest Diagnostics	Rosenthal et al
USA/UT-QDX-20/2020	EPI_ISL_467917	2020-03-12	Quest Diagnostics	Quest Diagnostics	Anderson et al
USA/UT-QDX-2004/2020	EPI_ISL_604379	2020-03-15	Quest Diagnostics	Quest Diagnostics	Rosenthal et al
USA/UT-QDX-2016/2020	EPI_ISL_604380	2020-03-14	Quest Diagnostics	Quest Diagnostics	Rosenthal et al
USA/UT-QDX-2020/2020	EPI_ISL_604381	2020-03-16	Quest Diagnostics	Quest Diagnostics	Rosenthal et al
USA/UT-QDX-2024/2020	EPI_ISL_604382	2020-03-16	Quest Diagnostics	Quest Diagnostics	Rosenthal et al
USA/UT-QDX-2028/2020	EPI_ISL_604383	2020-03-14	Quest Diagnostics	Quest Diagnostics	Rosenthal et al
USA/UT-QDX-2065/2020	EPI_ISL_604384	2020-03-15	Quest Diagnostics	Quest Diagnostics	Rosenthal et al
USA/UT-QDX-2070/2020	EPI_ISL_604385	2020-03-15	Quest Diagnostics	Quest Diagnostics	Rosenthal et al
USA/UT-QDX-2081/2020	EPI_ISL_604489	2020-03-12	Quest Diagnostics	Quest Diagnostics	Rosenthal et al
USA/UT-QDX-2090/2020	EPI_ISL_604490	2020-03-13	Quest Diagnostics	Quest Diagnostics	Rosenthal et al
USA/UT-QDX-2103/2020	EPI_ISL_604491	2020-03-12	Quest Diagnostics	Quest Diagnostics	Rosenthal et al
USA/UT-QDX-2112/2020	EPI_ISL_604492	2020-03-12	Quest Diagnostics	Quest Diagnostics	Rosenthal et al
USA/UT-QDX-2117/2020	EPI_ISL_604493	2020-03-11	Quest Diagnostics	Quest Diagnostics	Rosenthal et al
USA/UT-QDX-2126/2020	EPI_ISL_604494	2020-03-14	Quest Diagnostics	Quest Diagnostics	Rosenthal et al
USA/UT-QDX-2129/2020	EPI_ISL_604495	2020-03-13	Quest Diagnostics	Quest Diagnostics	Rosenthal et al
USA/UT-QDX-2139/2020	EPI_ISL_604496	2020-03-16	Quest Diagnostics	Quest Diagnostics	Rosenthal et al
USA/UT-QDX-2167/2020	EPI_ISL_604497	2020-03-16	Quest Diagnostics	Quest Diagnostics	Rosenthal et al
USA/UT-QDX-2173/2020	EPI_ISL_604498	2020-03-13	Quest Diagnostics	Quest Diagnostics	Rosenthal et al
USA/UT-QDX-2189/2020	EPI_ISL_604578	2020-03-12	Quest Diagnostics	Quest Diagnostics	Rosenthal et al
USA/UT-QDX-2192/2020	EPI_ISL_604579	2020-03-14	Quest Diagnostics	Quest Diagnostics	Rosenthal et al
USA/UT-QDX-2194/2020	EPI_ISL_604580	2020-03-12	Quest Diagnostics	Quest Diagnostics	Rosenthal et al
USA/UT-QDX-2201/2020	EPI_ISL_604581	2020-03-13	Quest Diagnostics	Quest Diagnostics	Rosenthal et al
USA/UT-QDX-2202/2020	EPI_ISL_604582	2020-03-13	Quest Diagnostics	Quest Diagnostics	Rosenthal et al
USA/UT-QDX-2207/2020	EPI_ISL_604583	2020-03-13	Quest Diagnostics	Quest Diagnostics	Rosenthal et al
USA/UT-QDX-2208/2020	EPI_ISL_604584	2020-03-12	Quest Diagnostics	Quest Diagnostics	Rosenthal et al
USA/UT-QDX-2213/2020	EPI_ISL_604585	2020-03-13	Quest Diagnostics	Quest Diagnostics	Rosenthal et al
USA/UT-QDX-2214/2020	EPI_ISL_604586	2020-03-13	Quest Diagnostics	Quest Diagnostics	Rosenthal et al
USA/UT-QDX-2215/2020	EPI_ISL_604587	2020-03-12	Quest Diagnostics	Quest Diagnostics	Rosenthal et al
USA/UT-QDX-2217/2020	EPI_ISL_604588	2020-03-14	Quest Diagnostics	Quest Diagnostics	Rosenthal et al
USA/UT-QDX-2223/2020	EPI_ISL_604589	2020-03-12	Quest Diagnostics	Quest Diagnostics	Rosenthal et al
USA/UT-QDX-2224/2020	EPI_ISL_604590	2020-03-13	Quest Diagnostics	Quest Diagnostics	Rosenthal et al
USA/UT-QDX-2230/2020	EPI_ISL_604591	2020-03-12	Quest Diagnostics	Quest Diagnostics	Rosenthal et al
USA/UT-QDX-2233/2020	EPI_ISL_604592	2020-03-13	Quest Diagnostics	Quest Diagnostics	Rosenthal et al
USA/UT-QDX-2234/2020	EPI_ISL_604593	2020-03-13	Quest Diagnostics	Quest Diagnostics	Rosenthal et al
USA/UT-QDX-2238/2020	EPI_ISL_604594	2020-03-12	Quest Diagnostics	Quest Diagnostics	Rosenthal et al
USA/UT-QDX-2240/2020	EPI_ISL_604595	2020-03-13	Quest Diagnostics	Quest Diagnostics	Rosenthal et al
USA/UT-QDX-2246/2020	EPI_ISL_604596	2020-03-13	Quest Diagnostics	Quest Diagnostics	Rosenthal et al
USA/UT-QDX-2247/2020	EPI_ISL_604597	2020-03-12	Quest Diagnostics	Quest Diagnostics	Rosenthal et al
USA/UT-QDX-2248/2020	EPI_ISL_604598	2020-03-13	Quest Diagnostics	Quest Diagnostics	Rosenthal et al
USA/UT-QDX-2249/2020	EPI_ISL_604599	2020-03-13	Quest Diagnostics	Quest Diagnostics	Rosenthal et al
USA/UT-QDX-2253/2020	EPI_ISL_604600	2020-03-12	Quest Diagnostics	Quest Diagnostics	Rosenthal et al
USA/UT-QDX-2257/2020	EPI_ISL_604601	2020-03-12	Quest Diagnostics	Quest Diagnostics	Rosenthal et al
USA/UT-QDX-2262/2020	EPI_ISL_604602	2020-03-13	Quest Diagnostics	Quest Diagnostics	Rosenthal et al
USA/UT-QDX-2264/2020	EPI_ISL_604603	2020-03-12	Quest Diagnostics	Quest Diagnostics	Rosenthal et al
USA/UT-QDX-2270/2020	EPI_ISL_604604	2020-03-12	Quest Diagnostics	Quest Diagnostics	Rosenthal et al
USA/UT-QDX-2281/2020	EPI_ISL_604605	2020-03-13	Quest Diagnostics	Quest Diagnostics	Rosenthal et al
USA/UT-QDX-2285/2020	EPI_ISL_604606	2020-03-13	Quest Diagnostics	Quest Diagnostics	Rosenthal et al
USA/UT-QDX-2286/2020	EPI_ISL_604607	2020-03-12	Quest Diagnostics	Quest Diagnostics	Rosenthal et al
USA/UT-QDX-2287/2020	EPI_ISL_604608	2020-03-12	Quest Diagnostics	Quest Diagnostics	Rosenthal et al
USA/UT-QDX-2289/2020	EPI_ISL_604609	2020-03-13	Quest Diagnostics	Quest Diagnostics	Rosenthal et al
USA/UT-QDX-2290/2020	EPI_ISL_604610	2020-03-11	Quest Diagnostics	Quest Diagnostics	Rosenthal et al
USA/UT-QDX-2295/2020	EPI_ISL_604611	2020-03-13	Quest Diagnostics	Quest Diagnostics	Rosenthal et al
USA/UT-QDX-2296/2020	EPI_ISL_604612	2020-03-13	Quest Diagnostics	Quest Diagnostics	Rosenthal et al
USA/UT-QDX-2297/2020	EPI_ISL_604613	2020-03-13	Quest Diagnostics	Quest Diagnostics	Rosenthal et al
USA/UT-QDX-2300/2020	EPI_ISL_604614	2020-03-12	Quest Diagnostics	Quest Diagnostics	Rosenthal et al
USA/UT-QDX-2301/2020	EPI_ISL_604615	2020-03-12	Quest Diagnostics	Quest Diagnostics	Rosenthal et al
USA/UT-QDX-2302/2020	EPI_ISL_604616	2020-03-13	Quest Diagnostics	Quest Diagnostics	Rosenthal et al
USA/UT-QDX-2305/2020	EPI_ISL_604617	2020-03-12	Quest Diagnostics	Quest Diagnostics	Rosenthal et al
USA/UT-QDX-2307/2020	EPI_ISL_604618	2020-03-13	Quest Diagnostics	Quest Diagnostics	Rosenthal et al
USA/UT-QDX-2308/2020	EPI_ISL_604619	2020-03-13	Quest Diagnostics	Quest Diagnostics	Rosenthal et al
USA/UT-QDX-2313/2020	EPI_ISL_604620	2020-03-13	Quest Diagnostics	Quest Diagnostics	Rosenthal et al
USA/UT-QDX-2315/2020	EPI_ISL_604722	2020-03-16	Quest Diagnostics	Quest Diagnostics	Rosenthal et al
USA/UT-QDX-2321/2020	EPI_ISL_604723	2020-03-15	Quest Diagnostics	Quest Diagnostics	Rosenthal et al
USA/UT-QDX-2347/2020	EPI_ISL_604724	2020-03-15	Quest Diagnostics	Quest Diagnostics	Rosenthal et al
USA/UT-QDX-2356/2020	EPI_ISL_604725	2020-03-14	Quest Diagnostics	Quest Diagnostics	Rosenthal et al
USA/UT-QDX-2359/2020	EPI_ISL_604726	2020-03-14	Quest Diagnostics	Quest Diagnostics	Rosenthal et al
USA/UT-QDX-2377/2020	EPI_ISL_604727	2020-03-15	Quest Diagnostics	Quest Diagnostics	Rosenthal et al
USA/UT-QDX-2407/2020	EPI_ISL_604728	2020-03-13	Quest Diagnostics	Quest Diagnostics	Rosenthal et al
USA/UT-QDX-2415/2020	EPI_ISL_604729	2020-03-16	Quest Diagnostics	Quest Diagnostics	Rosenthal et al
USA/UT-QDX-2417/2020	EPI_ISL_604730	2020-03-13	Quest Diagnostics	Quest Diagnostics	Rosenthal et al
USA/UT-QDX-2423/2020	EPI_ISL_604731	2020-03-15	Quest Diagnostics	Quest Diagnostics	Rosenthal et al
USA/UT-QDX-2434/2020	EPI_ISL_604844	2020-03-13	Quest Diagnostics	Quest Diagnostics	Rosenthal et al
USA/UT-QDX-2440/2020	EPI_ISL_604845	2020-03-13	Quest Diagnostics	Quest Diagnostics	Rosenthal et al
USA/UT-QDX-2454/2020	EPI_ISL_604846	2020-03-13	Quest Diagnostics	Quest Diagnostics	Rosenthal et al
USA/UT-QDX-2469/2020	EPI_ISL_604847	2020-03-14	Quest Diagnostics	Quest Diagnostics	Rosenthal et al
USA/UT-QDX-2476/2020	EPI_ISL_604848	2020-03-13	Quest Diagnostics	Quest Diagnostics	Rosenthal et al
USA/UT-QDX-2479/2020	EPI_ISL_604849	2020-03-13	Quest Diagnostics	Quest Diagnostics	Rosenthal et al
USA/UT-QDX-2480/2020	EPI_ISL_604850	2020-03-13	Quest Diagnostics	Quest Diagnostics	Rosenthal et al
USA/UT-QDX-2487/2020	EPI_ISL_604851	2020-03-13	Quest Diagnostics	Quest Diagnostics	Rosenthal et al
USA/UT-QDX-2490/2020	EPI_ISL_604852	2020-03-12	Quest Diagnostics	Quest Diagnostics	Rosenthal et al
USA/UT-QDX-2491/2020	EPI_ISL_604853	2020-03-12	Quest Diagnostics	Quest Diagnostics	Rosenthal et al
USA/UT-QDX-2492/2020	EPI_ISL_604854	2020-03-12	Quest Diagnostics	Quest Diagnostics	Rosenthal et al
USA/UT-QDX-2504/2020	EPI_ISL_604855	2020-03-13	Quest Diagnostics	Quest Diagnostics	Rosenthal et al
USA/UT-QDX-2505/2020	EPI_ISL_604856	2020-03-12	Quest Diagnostics	Quest Diagnostics	Rosenthal et al
USA/UT-QDX-2506/2020	EPI_ISL_604857	2020-03-14	Quest Diagnostics	Quest Diagnostics	Rosenthal et al
USA/UT-QDX-2509/2020	EPI_ISL_604858	2020-03-12	Quest Diagnostics	Quest Diagnostics	Rosenthal et al
USA/UT-QDX-2523/2020	EPI_ISL_604859	2020-03-13	Quest Diagnostics	Quest Diagnostics	Rosenthal et al
USA/UT-QDX-2526/2020	EPI_ISL_604860	2020-03-13	Quest Diagnostics	Quest Diagnostics	Rosenthal et al
USA/UT-QDX-2527/2020	EPI_ISL_604861	2020-03-13	Quest Diagnostics	Quest Diagnostics	Rosenthal et al
USA/UT-QDX-2531/2020	EPI_ISL_604862	2020-03-13	Quest Diagnostics	Quest Diagnostics	Rosenthal et al
USA/UT-QDX-2532/2020	EPI_ISL_604863	2020-03-13	Quest Diagnostics	Quest Diagnostics	Rosenthal et al
USA/UT-QDX-2549/2020	EPI_ISL_604864	2020-03-12	Quest Diagnostics	Quest Diagnostics	Rosenthal et al
USA/UT-QDX-2550/2020	EPI_ISL_604865	2020-03-13	Quest Diagnostics	Quest Diagnostics	Rosenthal et al
USA/UT-QDX-2556/2020	EPI_ISL_604866	2020-03-14	Quest Diagnostics	Quest Diagnostics	Rosenthal et al
USA/UT-QDX-2557/2020	EPI_ISL_604867	2020-03-13	Quest Diagnostics	Quest Diagnostics	Rosenthal et al
USA/UT-QDX-2569/2020	EPI_ISL_604961	2020-03-14	Quest Diagnostics	Quest Diagnostics	Rosenthal et al
USA/UT-QDX-2572/2020	EPI_ISL_604962	2020-03-13	Quest Diagnostics	Quest Diagnostics	Rosenthal et al
USA/UT-QDX-2575/2020	EPI_ISL_604963	2020-03-14	Quest Diagnostics	Quest Diagnostics	Rosenthal et al
USA/UT-QDX-2580/2020	EPI_ISL_604964	2020-03-13	Quest Diagnostics	Quest Diagnostics	Rosenthal et al
USA/UT-QDX-2589/2020	EPI_ISL_604965	2020-03-14	Quest Diagnostics	Quest Diagnostics	Rosenthal et al
USA/UT-QDX-2596/2020	EPI_ISL_604966	2020-03-13	Quest Diagnostics	Quest Diagnostics	Rosenthal et al
USA/UT-QDX-2598/2020	EPI_ISL_604967	2020-03-13	Quest Diagnostics	Quest Diagnostics	Rosenthal et al
USA/UT-QDX-2599/2020	EPI_ISL_604968	2020-03-12	Quest Diagnostics	Quest Diagnostics	Rosenthal et al
USA/UT-QDX-2607/2020	EPI_ISL_604969	2020-03-13	Quest Diagnostics	Quest Diagnostics	Rosenthal et al
USA/UT-QDX-2614/2020	EPI_ISL_604970	2020-03-12	Quest Diagnostics	Quest Diagnostics	Rosenthal et al
USA/UT-QDX-2621/2020	EPI_ISL_604971	2020-03-13	Quest Diagnostics	Quest Diagnostics	Rosenthal et al
USA/UT-QDX-2626/2020	EPI_ISL_604972	2020-03-12	Quest Diagnostics	Quest Diagnostics	Rosenthal et al
USA/UT-QDX-2628/2020	EPI_ISL_604973	2020-03-13	Quest Diagnostics	Quest Diagnostics	Rosenthal et al
USA/UT-QDX-2632/2020	EPI_ISL_604974	2020-03-12	Quest Diagnostics	Quest Diagnostics	Rosenthal et al
USA/UT-QDX-2634/2020	EPI_ISL_604975	2020-03-11	Quest Diagnostics	Quest Diagnostics	Rosenthal et al
USA/UT-QDX-2638/2020	EPI_ISL_604976	2020-03-12	Quest Diagnostics	Quest Diagnostics	Rosenthal et al
USA/UT-QDX-2643/2020	EPI_ISL_604977	2020-03-12	Quest Diagnostics	Quest Diagnostics	Rosenthal et al
USA/UT-QDX-2644/2020	EPI_ISL_604978	2020-03-12	Quest Diagnostics	Quest Diagnostics	Rosenthal et al
USA/UT-QDX-2649/2020	EPI_ISL_604979	2020-03-13	Quest Diagnostics	Quest Diagnostics	Rosenthal et al
USA/UT-QDX-2650/2020	EPI_ISL_604980	2020-03-13	Quest Diagnostics	Quest Diagnostics	Rosenthal et al
USA/UT-QDX-2653/2020	EPI_ISL_604981	2020-03-13	Quest Diagnostics	Quest Diagnostics	Rosenthal et al
USA/UT-QDX-2656/2020	EPI_ISL_604982	2020-03-13	Quest Diagnostics	Quest Diagnostics	Rosenthal et al
USA/UT-QDX-2657/2020	EPI_ISL_604983	2020-03-13	Quest Diagnostics	Quest Diagnostics	Rosenthal et al
USA/UT-QDX-2663/2020	EPI_ISL_604984	2020-03-13	Quest Diagnostics	Quest Diagnostics	Rosenthal et al
USA/UT-QDX-2664/2020	EPI_ISL_604985	2020-03-12	Quest Diagnostics	Quest Diagnostics	Rosenthal et al
USA/UT-QDX-2668/2020	EPI_ISL_604986	2020-03-14	Quest Diagnostics	Quest Diagnostics	Rosenthal et al
USA/UT-QDX-2669/2020	EPI_ISL_604987	2020-03-12	Quest Diagnostics	Quest Diagnostics	Rosenthal et al
USA/UT-QDX-2671/2020	EPI_ISL_604988	2020-03-12	Quest Diagnostics	Quest Diagnostics	Rosenthal et al
USA/UT-QDX-2672/2020	EPI_ISL_604989	2020-03-14	Quest Diagnostics	Quest Diagnostics	Rosenthal et al
USA/UT-QDX-2680/2020	EPI_ISL_604990	2020-03-13	Quest Diagnostics	Quest Diagnostics	Rosenthal et al
USA/UT-QDX-2681/2020	EPI_ISL_604991	2020-03-13	Quest Diagnostics	Quest Diagnostics	Rosenthal et al
USA/UT-QDX-27/2020	EPI_ISL_467918	2020-03-13	Quest Diagnostics	Quest Diagnostics	Anderson et al
USA/UT-QDX-49/2020	EPI_ISL_467919	2020-03-13	Quest Diagnostics	Quest Diagnostics	Anderson et al
USA/UT-QDX-57/2020	EPI_ISL_467920	2020-03-12	Quest Diagnostics	Quest Diagnostics	Anderson et al
USA/UT-QDX-63/2020	EPI_ISL_467921	2020-03-13	Quest Diagnostics	Quest Diagnostics	Anderson et al
USA/UT-QDX-65/2020	EPI_ISL_467922	2020-03-12	Quest Diagnostics	Quest Diagnostics	Anderson et al
USA/UT-QDX-66/2020	EPI_ISL_467923	2020-03-12	Quest Diagnostics	Quest Diagnostics	Anderson et al
USA/UT-QDX-77/2020	EPI_ISL_467924	2020-03-13	Quest Diagnostics	Quest Diagnostics	Anderson et al
USA/UT-QDX-82/2020	EPI_ISL_467925	2020-03-11	Quest Diagnostics	Quest Diagnostics	Anderson et al
USA/UT-UNM-00297/2020	EPI_ISL_508040	2020-05-03	New Mexico Department of Health Scientific Laboratory Division	Center for Global Health, University of New Mexico Health Sciences Center	Daryl Domman et al
USA/UT-UPHL-00013/2020	EPI_ISL_575034	2020-03-12	Utah Public Health Laboratory	Utah Public Health Laboratory	Erin Young et al
USA/UT-UPHL-00015/2020	EPI_ISL_575035	2020-03-13	Utah Public Health Laboratory	Utah Public Health Laboratory	Erin Young et al
USA/UT-UPHL-00017/2020	EPI_ISL_575036	2020-03-13	Utah Public Health Laboratory	Utah Public Health Laboratory	Erin Young et al
USA/UT-UPHL-00020/2020	EPI_ISL_603049	2020-03-13	Utah Public Health Laboratory, Utah Public Health Laboratory Infectious Disease submission group	Utah Public Health Laboratory, Utah Public Health Laboratory Infectious Disease submission group	Young et al
USA/UT-UPHL-00022/2020	EPI_ISL_603050	2020-03-14	Utah Public Health Laboratory, Utah Public Health Laboratory Infectious Disease submission group	Utah Public Health Laboratory, Utah Public Health Laboratory Infectious Disease submission group	Young et al
USA/UT-UPHL-00023/2020	EPI_ISL_603051	2020-03-11	Utah Public Health Laboratory, Utah Public Health Laboratory Infectious Disease submission group	Utah Public Health Laboratory, Utah Public Health Laboratory Infectious Disease submission group	Young et al
USA/UT-UPHL-00025/2020	EPI_ISL_603052	2020-03-11	Utah Public Health Laboratory, Utah Public Health Laboratory Infectious Disease submission group	Utah Public Health Laboratory, Utah Public Health Laboratory Infectious Disease submission group	Young et al
USA/UT-UPHL-00087/2020	EPI_ISL_529201	2020-03-12	Utah Public Health Laboratory	Utah Public Health Laboratory	Erin Young et al
USA/UT-UPHL-00093/2020	EPI_ISL_529202	2020-03-15	Utah Public Health Laboratory	Utah Public Health Laboratory	Erin Young et al
USA/UT-UPHL-00105/2020	EPI_ISL_529203	2020-03-12	Utah Public Health Laboratory	Utah Public Health Laboratory	Erin Young et al
USA/UT-UPHL-00302/2020	EPI_ISL_529204	2020-03-25	Utah Public Health Laboratory	Utah Public Health Laboratory	Erin Young et al
USA/UT-UPHL-00677/2020	EPI_ISL_529205	2020-04-05	Utah Public Health Laboratory	Utah Public Health Laboratory	Erin Young et al
USA/UT-UPHL-00900/2020	EPI_ISL_575037	2020-07-09	Utah Public Health Laboratory	Utah Public Health Laboratory	Erin Young et al
USA/UT-UPHL-01354/2020	EPI_ISL_575038	2020-04-01	Utah Public Health Laboratory	Utah Public Health Laboratory	Erin Young et al
USA/UT-UPHL-01358/2020	EPI_ISL_575039	2020-04-01	Utah Public Health Laboratory	Utah Public Health Laboratory	Erin Young et al
USA/UT-UPHL-01361/2020	EPI_ISL_575040	2020-03-31	Utah Public Health Laboratory	Utah Public Health Laboratory	Erin Young et al
USA/UT-UPHL-01363/2020	EPI_ISL_575041	2020-04-01	Utah Public Health Laboratory	Utah Public Health Laboratory	Erin Young et al
USA/UT-UPHL-01370/2020	EPI_ISL_575042	2020-04-04	Utah Public Health Laboratory	Utah Public Health Laboratory	Erin Young et al
USA/UT-UPHL-01375/2020	EPI_ISL_575043	2020-04-04	Utah Public Health Laboratory	Utah Public Health Laboratory	Erin Young et al
USA/UT-UPHL-01379/2020	EPI_ISL_575044	2020-04-01	Utah Public Health Laboratory	Utah Public Health Laboratory	Erin Young et al
USA/UT-UPHL-01382/2020	EPI_ISL_575045	2020-03-31	Utah Public Health Laboratory	Utah Public Health Laboratory	Erin Young et al
USA/UT-UPHL-01384/2020	EPI_ISL_575046	2020-04-01	Utah Public Health Laboratory	Utah Public Health Laboratory	Erin Young et al
USA/UT-UPHL-01388/2020	EPI_ISL_575047	2020-04-01	Utah Public Health Laboratory	Utah Public Health Laboratory	Erin Young et al
USA/UT-UPHL-01393/2020	EPI_ISL_575048	2020-04-04	Utah Public Health Laboratory	Utah Public Health Laboratory	Erin Young et al
USA/UT-UPHL-01396/2020	EPI_ISL_575049	2020-04-04	Utah Public Health Laboratory	Utah Public Health Laboratory	Erin Young et al
USA/UT-UPHL-01398/2020	EPI_ISL_575050	2020-04-04	Utah Public Health Laboratory	Utah Public Health Laboratory	Erin Young et al
USA/UT-UPHL-01400/2020	EPI_ISL_575051	2020-04-04	Utah Public Health Laboratory	Utah Public Health Laboratory	Erin Young et al
USA/UT-UPHL-01402/2020	EPI_ISL_575052	2020-04-04	Utah Public Health Laboratory	Utah Public Health Laboratory	Erin Young et al
USA/UT-UPHL-01405/2020	EPI_ISL_575053	2020-04-03	Utah Public Health Laboratory	Utah Public Health Laboratory	Erin Young et al
USA/UT-UPHL-01407/2020	EPI_ISL_575054	2020-04-03	Utah Public Health Laboratory	Utah Public Health Laboratory	Erin Young et al
USA/UT-UPHL-01408/2020	EPI_ISL_575055	2020-04-03	Utah Public Health Laboratory	Utah Public Health Laboratory	Erin Young et al
USA/UT-UPHL-01411/2020	EPI_ISL_575056	2020-04-03	Utah Public Health Laboratory	Utah Public Health Laboratory	Erin Young et al
USA/UT-UPHL-01413/2020	EPI_ISL_560841	2020-04-01	Utah Public Health Laboratory	Utah Public Health Laboratory	Erin Young et al
USA/UT-UPHL-01415/2020	EPI_ISL_575057	2020-04-01	Utah Public Health Laboratory	Utah Public Health Laboratory	Erin Young et al
USA/UT-UPHL-01419/2020	EPI_ISL_575058	2020-04-01	Utah Public Health Laboratory	Utah Public Health Laboratory	Erin Young et al
USA/UT-UPHL-01421/2020	EPI_ISL_575059	2020-04-01	Utah Public Health Laboratory	Utah Public Health Laboratory	Erin Young et al
USA/UT-UPHL-01423/2020	EPI_ISL_575060	2020-04-03	Utah Public Health Laboratory	Utah Public Health Laboratory	Erin Young et al
USA/UT-UPHL-01635/2020	EPI_ISL_575061	2020-04-07	Utah Public Health Laboratory	Utah Public Health Laboratory	Erin Young et al
USA/UT-UPHL-01636/2020	EPI_ISL_575062	2020-04-08	Utah Public Health Laboratory	Utah Public Health Laboratory	Erin Young et al
USA/UT-UPHL-01637/2020	EPI_ISL_575063	2020-04-07	Utah Public Health Laboratory	Utah Public Health Laboratory	Erin Young et al
USA/UT-UPHL-01638/2020	EPI_ISL_575064	2020-04-07	Utah Public Health Laboratory	Utah Public Health Laboratory	Erin Young et al
USA/UT-UPHL-01640/2020	EPI_ISL_575065	2020-04-07	Utah Public Health Laboratory	Utah Public Health Laboratory	Erin Young et al
USA/UT-UPHL-01641/2020	EPI_ISL_575066	2020-04-07	Utah Public Health Laboratory	Utah Public Health Laboratory	Erin Young et al
USA/UT-UPHL-01643/2020	EPI_ISL_575067	2020-04-07	Utah Public Health Laboratory	Utah Public Health Laboratory	Erin Young et al
USA/UT-UPHL-01644/2020	EPI_ISL_575068	2020-04-07	Utah Public Health Laboratory	Utah Public Health Laboratory	Erin Young et al
USA/UT-UPHL-01645/2020	EPI_ISL_575069	2020-04-07	Utah Public Health Laboratory	Utah Public Health Laboratory	Erin Young et al
USA/UT-UPHL-01647/2020	EPI_ISL_560849	2020-04-07	Utah Public Health Laboratory	Utah Public Health Laboratory	Erin Young et al
USA/UT-UPHL-01648/2020	EPI_ISL_560850	2020-04-07	Utah Public Health Laboratory	Utah Public Health Laboratory	Erin Young et al
USA/UT-UPHL-01649/2020	EPI_ISL_560851	2020-04-07	Utah Public Health Laboratory	Utah Public Health Laboratory	Erin Young et al
USA/UT-UPHL-01650/2020	EPI_ISL_560852	2020-04-08	Utah Public Health Laboratory	Utah Public Health Laboratory	Erin Young et al
USA/UT-UPHL-01651/2020	EPI_ISL_560853	2020-04-08	Utah Public Health Laboratory	Utah Public Health Laboratory	Erin Young et al
USA/UT-UPHL-01652/2020	EPI_ISL_560854	2020-04-07	Utah Public Health Laboratory	Utah Public Health Laboratory	Erin Young et al
USA/UT-UPHL-01655/2020	EPI_ISL_560855	2020-04-09	Utah Public Health Laboratory	Utah Public Health Laboratory	Erin Young et al
USA/UT-UPHL-01656/2020	EPI_ISL_560856	2020-04-09	Utah Public Health Laboratory	Utah Public Health Laboratory	Erin Young et al
USA/UT-UPHL-01657/2020	EPI_ISL_560857	2020-04-07	Utah Public Health Laboratory	Utah Public Health Laboratory	Erin Young et al
USA/UT-UPHL-01658/2020	EPI_ISL_560858	2020-04-08	Utah Public Health Laboratory	Utah Public Health Laboratory	Erin Young et al
USA/UT-UPHL-01659/2020	EPI_ISL_560859	2020-04-08	Utah Public Health Laboratory	Utah Public Health Laboratory	Erin Young et al
USA/UT-UPHL-01660/2020	EPI_ISL_560860	2020-04-08	Utah Public Health Laboratory	Utah Public Health Laboratory	Erin Young et al
USA/UT-UPHL-01661/2020	EPI_ISL_575070	2020-04-08	Utah Public Health Laboratory	Utah Public Health Laboratory	Erin Young et al
USA/UT-UPHL-01664/2020	EPI_ISL_575071	2020-04-08	Utah Public Health Laboratory	Utah Public Health Laboratory	Erin Young et al
USA/UT-UPHL-01685/2020	EPI_ISL_529206	2020-04-13	Utah Public Health Laboratory	Utah Public Health Laboratory	Erin Young et al
USA/UT-UPHL-01815/2020	EPI_ISL_575072	2020-04-11	Utah Public Health Laboratory	Utah Public Health Laboratory	Erin Young et al
USA/UT-UPHL-01858/2020	EPI_ISL_575073	2020-04-13	Utah Public Health Laboratory	Utah Public Health Laboratory	Erin Young et al
USA/UT-UPHL-01876/2020	EPI_ISL_577598	2020-04-13	Utah Public Health Laboratory, Utah Public Health Laboratory Infectious Disease submission group	Utah Public Health Laboratory	Young et al
USA/UT-UPHL-01905/2020	EPI_ISL_529207	2020-04-13	Utah Public Health Laboratory	Utah Public Health Laboratory	Erin Young et al
USA/UT-UPHL-01916/2020	EPI_ISL_577599	2020-04-13	Utah Public Health Laboratory, Utah Public Health Laboratory Infectious Disease submission group	Utah Public Health Laboratory, Utah Public Health Laboratory Infectious Disease submission group	Young et al
USA/UT-UPHL-01921/2020	EPI_ISL_576363	2020-04-13	Utah Public Health Laboratory, Utah Public Health Laboratory Infectious Disease submission group	Utah Public Health Laboratory, Utah Public Health Laboratory Infectious Disease submission group	Young et al
USA/UT-UPHL-01934/2020	EPI_ISL_575240	2020-04-14	Utah Public Health Laboratory	Utah Public Health Laboratory	Erin Young et al
USA/UT-UPHL-01935/2020	EPI_ISL_575241	2020-04-14	Utah Public Health Laboratory	Utah Public Health Laboratory	Erin Young et al
USA/UT-UPHL-01954/2020	EPI_ISL_576364	2020-04-15	Utah Public Health Laboratory, Utah Public Health Laboratory Infectious Disease submission group	Utah Public Health Laboratory, Utah Public Health Laboratory Infectious Disease submission group	Young et al
USA/UT-UPHL-01957/2020	EPI_ISL_576365	2020-04-15	Utah Public Health Laboratory, Utah Public Health Laboratory Infectious Disease submission group	Utah Public Health Laboratory, Utah Public Health Laboratory Infectious Disease submission group	Young et al
USA/UT-UPHL-01958/2020	EPI_ISL_575242	2020-04-15	Utah Public Health Laboratory	Utah Public Health Laboratory	Erin Young et al
USA/UT-UPHL-01959/2020	EPI_ISL_575243	2020-04-15	Utah Public Health Laboratory	Utah Public Health Laboratory	Erin Young et al
USA/UT-UPHL-01961/2020	EPI_ISL_575244	2020-04-15	Utah Public Health Laboratory	Utah Public Health Laboratory	Erin Young et al
USA/UT-UPHL-01963/2020	EPI_ISL_575245	2020-04-15	Utah Public Health Laboratory	Utah Public Health Laboratory	Erin Young et al
USA/UT-UPHL-02761/2020	EPI_ISL_575074	2020-04-23	Utah Public Health Laboratory	Utah Public Health Laboratory	Erin Young et al
USA/UT-UPHL-02763/2020	EPI_ISL_575075	2020-04-26	Utah Public Health Laboratory	Utah Public Health Laboratory	Erin Young et al
USA/UT-UPHL-02785/2020	EPI_ISL_575076	2020-04-25	Utah Public Health Laboratory	Utah Public Health Laboratory	Erin Young et al
USA/UT-UPHL-02791/2020	EPI_ISL_575077	2020-04-25	Utah Public Health Laboratory	Utah Public Health Laboratory	Erin Young et al
USA/UT-UPHL-02799/2020	EPI_ISL_575078	2020-04-25	Utah Public Health Laboratory	Utah Public Health Laboratory	Erin Young et al
USA/UT-UPHL-02802/2020	EPI_ISL_575079	2020-04-23	Utah Public Health Laboratory	Utah Public Health Laboratory	Erin Young et al
USA/UT-UPHL-02805/2020	EPI_ISL_575080	2020-04-25	Utah Public Health Laboratory	Utah Public Health Laboratory	Erin Young et al
USA/UT-UPHL-02807/2020	EPI_ISL_575081	2020-04-23	Utah Public Health Laboratory	Utah Public Health Laboratory	Erin Young et al
USA/UT-UPHL-02813/2020	EPI_ISL_575082	2020-04-25	Utah Public Health Laboratory	Utah Public Health Laboratory	Erin Young et al
USA/UT-UPHL-02817/2020	EPI_ISL_575083	2020-04-24	Utah Public Health Laboratory	Utah Public Health Laboratory	Erin Young et al
USA/UT-UPHL-02819/2020	EPI_ISL_575084	2020-04-26	Utah Public Health Laboratory	Utah Public Health Laboratory	Erin Young et al
USA/UT-UPHL-02822/2020	EPI_ISL_575085	2020-04-25	Utah Public Health Laboratory	Utah Public Health Laboratory	Erin Young et al
USA/UT-UPHL-02824/2020	EPI_ISL_575086	2020-04-25	Utah Public Health Laboratory	Utah Public Health Laboratory	Erin Young et al
USA/UT-UPHL-02827/2020	EPI_ISL_575087	2020-04-26	Utah Public Health Laboratory	Utah Public Health Laboratory	Erin Young et al
USA/UT-UPHL-02828/2020	EPI_ISL_575088	2020-04-24	Utah Public Health Laboratory	Utah Public Health Laboratory	Erin Young et al
USA/UT-UPHL-02829/2020	EPI_ISL_575089	2020-04-24	Utah Public Health Laboratory	Utah Public Health Laboratory	Erin Young et al
USA/UT-UPHL-02830/2020	EPI_ISL_575090	2020-04-26	Utah Public Health Laboratory	Utah Public Health Laboratory	Erin Young et al
USA/UT-UPHL-02831/2020	EPI_ISL_575091	2020-04-24	Utah Public Health Laboratory	Utah Public Health Laboratory	Erin Young et al
USA/UT-UPHL-02832/2020	EPI_ISL_575092	2020-04-23	Utah Public Health Laboratory	Utah Public Health Laboratory	Erin Young et al
USA/UT-UPHL-02833/2020	EPI_ISL_575093	2020-04-25	Utah Public Health Laboratory	Utah Public Health Laboratory	Erin Young et al
USA/UT-UPHL-02858/2020	EPI_ISL_575094	2020-04-29	Utah Public Health Laboratory	Utah Public Health Laboratory	Erin Young et al
USA/UT-UPHL-03005/2020	EPI_ISL_575095	2020-04-30	Utah Public Health Laboratory	Utah Public Health Laboratory	Erin Young et al
USA/UT-UPHL-03046/2020	EPI_ISL_560897	2020-05-02	Utah Public Health Laboratory	Utah Public Health Laboratory	Erin Young et al
USA/UT-UPHL-03050/2020	EPI_ISL_560895	2020-05-01	Utah Public Health Laboratory	Utah Public Health Laboratory	Erin Young et al
USA/UT-UPHL-03051/2020	EPI_ISL_560898	2020-05-02	Utah Public Health Laboratory	Utah Public Health Laboratory	Erin Young et al
USA/UT-UPHL-03054/2020	EPI_ISL_560904	2020-05-01	Utah Public Health Laboratory	Utah Public Health Laboratory	Erin Young et al
USA/UT-UPHL-03055/2020	EPI_ISL_560901	2020-05-01	Utah Public Health Laboratory	Utah Public Health Laboratory	Erin Young et al
USA/UT-UPHL-03056/2020	EPI_ISL_560905	2020-04-30	Utah Public Health Laboratory	Utah Public Health Laboratory	Erin Young et al
USA/UT-UPHL-03057/2020	EPI_ISL_560903	2020-05-01	Utah Public Health Laboratory	Utah Public Health Laboratory	Erin Young et al
USA/UT-UPHL-03058/2020	EPI_ISL_560906	2020-04-30	Utah Public Health Laboratory	Utah Public Health Laboratory	Erin Young et al
USA/UT-UPHL-03060/2020	EPI_ISL_560902	2020-05-01	Utah Public Health Laboratory	Utah Public Health Laboratory	Erin Young et al
USA/UT-UPHL-03062/2020	EPI_ISL_560896	2020-05-02	Utah Public Health Laboratory	Utah Public Health Laboratory	Erin Young et al
USA/UT-UPHL-03063/2020	EPI_ISL_560900	2020-05-01	Utah Public Health Laboratory	Utah Public Health Laboratory	Erin Young et al
USA/UT-UPHL-03064/2020	EPI_ISL_560899	2020-05-02	Utah Public Health Laboratory	Utah Public Health Laboratory	Erin Young et al
USA/UT-UPHL-03068/2020	EPI_ISL_560907	2020-05-04	Utah Public Health Laboratory	Utah Public Health Laboratory	Erin Young et al
USA/UT-UPHL-03069/2020	EPI_ISL_560909	2020-05-04	Utah Public Health Laboratory	Utah Public Health Laboratory	Erin Young et al
USA/UT-UPHL-03071/2020	EPI_ISL_560908	2020-05-04	Utah Public Health Laboratory	Utah Public Health Laboratory	Erin Young et al
USA/UT-UPHL-03072/2020	EPI_ISL_560910	2020-05-04	Utah Public Health Laboratory	Utah Public Health Laboratory	Erin Young et al
USA/UT-UPHL-03073/2020	EPI_ISL_560911	2020-05-04	Utah Public Health Laboratory	Utah Public Health Laboratory	Erin Young et al
USA/UT-UPHL-03074/2020	EPI_ISL_560912	2020-05-04	Utah Public Health Laboratory	Utah Public Health Laboratory	Erin Young et al
USA/UT-UPHL-03076/2020	EPI_ISL_560914	2020-05-04	Utah Public Health Laboratory	Utah Public Health Laboratory	Erin Young et al
USA/UT-UPHL-03077/2020	EPI_ISL_560915	2020-05-04	Utah Public Health Laboratory	Utah Public Health Laboratory	Erin Young et al
USA/UT-UPHL-03078/2020	EPI_ISL_560913	2020-05-04	Utah Public Health Laboratory	Utah Public Health Laboratory	Erin Young et al
USA/UT-UPHL-03079/2020	EPI_ISL_560916	2020-05-04	Utah Public Health Laboratory	Utah Public Health Laboratory	Erin Young et al
USA/UT-UPHL-03080/2020	EPI_ISL_560917	2020-05-04	Utah Public Health Laboratory	Utah Public Health Laboratory	Erin Young et al
USA/UT-UPHL-03083/2020	EPI_ISL_560919	2020-05-04	Utah Public Health Laboratory	Utah Public Health Laboratory	Erin Young et al
USA/UT-UPHL-03084/2020	EPI_ISL_575246	2020-05-04	Utah Public Health Laboratory	Utah Public Health Laboratory	Erin Young et al
USA/UT-UPHL-03087/2020	EPI_ISL_560918	2020-05-04	Utah Public Health Laboratory	Utah Public Health Laboratory	Erin Young et al
USA/UT-UPHL-03090/2020	EPI_ISL_576366	2020-05-05	Utah Public Health Laboratory, Utah Public Health Laboratory Infectious Disease submission group	Utah Public Health Laboratory, Utah Public Health Laboratory Infectious Disease submission group	Young et al
USA/UT-UPHL-03097/2020	EPI_ISL_575247	2020-05-05	Utah Public Health Laboratory	Utah Public Health Laboratory	Erin Young et al
USA/UT-UPHL-03098/2020	EPI_ISL_575248	2020-05-05	Utah Public Health Laboratory	Utah Public Health Laboratory	Erin Young et al
USA/UT-UPHL-03099/2020	EPI_ISL_575249	2020-05-04	Utah Public Health Laboratory	Utah Public Health Laboratory	Erin Young et al
USA/UT-UPHL-03100/2020	EPI_ISL_575250	2020-05-04	Utah Public Health Laboratory	Utah Public Health Laboratory	Erin Young et al
USA/UT-UPHL-03101/2020	EPI_ISL_575251	2020-05-04	Utah Public Health Laboratory	Utah Public Health Laboratory	Erin Young et al
USA/UT-UPHL-03102/2020	EPI_ISL_575252	2020-05-04	Utah Public Health Laboratory	Utah Public Health Laboratory	Erin Young et al
USA/UT-UPHL-03103/2020	EPI_ISL_575253	2020-05-05	Utah Public Health Laboratory	Utah Public Health Laboratory	Erin Young et al
USA/UT-UPHL-03104/2020	EPI_ISL_576367	2020-05-05	Utah Public Health Laboratory, Utah Public Health Laboratory Infectious Disease submission group	Utah Public Health Laboratory, Utah Public Health Laboratory Infectious Disease submission group	Young et al
USA/UT-UPHL-03105/2020	EPI_ISL_575254	2020-05-05	Utah Public Health Laboratory	Utah Public Health Laboratory	Erin Young et al
USA/UT-UPHL-03106/2020	EPI_ISL_575255	2020-05-05	Utah Public Health Laboratory	Utah Public Health Laboratory	Erin Young et al
USA/UT-UPHL-03107/2020	EPI_ISL_575256	2020-05-04	Utah Public Health Laboratory	Utah Public Health Laboratory	Erin Young et al
USA/UT-UPHL-03108/2020	EPI_ISL_575257	2020-05-04	Utah Public Health Laboratory	Utah Public Health Laboratory	Erin Young et al
USA/UT-UPHL-03109/2020	EPI_ISL_575258	2020-05-04	Utah Public Health Laboratory	Utah Public Health Laboratory	Erin Young et al
USA/UT-UPHL-03111/2020	EPI_ISL_575259	2020-05-04	Utah Public Health Laboratory	Utah Public Health Laboratory	Erin Young et al
USA/UT-UPHL-03123/2020	EPI_ISL_575260	2020-05-06	Utah Public Health Laboratory	Utah Public Health Laboratory	Erin Young et al
USA/UT-UPHL-03126/2020	EPI_ISL_575261	2020-05-06	Utah Public Health Laboratory	Utah Public Health Laboratory	Erin Young et al
USA/UT-UPHL-03127/2020	EPI_ISL_575262	2020-05-06	Utah Public Health Laboratory	Utah Public Health Laboratory	Erin Young et al
USA/UT-UPHL-03195/2020	EPI_ISL_576368	2020-05-06	Utah Public Health Laboratory, Utah Public Health Laboratory Infectious Disease submission group	Utah Public Health Laboratory, Utah Public Health Laboratory Infectious Disease submission group	Young et al
USA/UT-UPHL-03196/2020	EPI_ISL_575263	2020-05-06	Utah Public Health Laboratory	Utah Public Health Laboratory	Erin Young et al
USA/UT-UPHL-03198/2020	EPI_ISL_575264	2020-05-06	Utah Public Health Laboratory	Utah Public Health Laboratory	Erin Young et al
USA/UT-UPHL-03199/2020	EPI_ISL_575265	2020-05-05	Utah Public Health Laboratory	Utah Public Health Laboratory	Erin Young et al
USA/UT-UPHL-03200/2020	EPI_ISL_575266	2020-05-06	Utah Public Health Laboratory	Utah Public Health Laboratory	Erin Young et al
USA/UT-UPHL-03201/2020	EPI_ISL_575267	2020-05-06	Utah Public Health Laboratory	Utah Public Health Laboratory	Erin Young et al
USA/UT-UPHL-03213/2020	EPI_ISL_575268	2020-05-06	Utah Public Health Laboratory	Utah Public Health Laboratory	Erin Young et al
USA/UT-UPHL-03214/2020	EPI_ISL_575269	2020-05-06	Utah Public Health Laboratory	Utah Public Health Laboratory	Erin Young et al
USA/UT-UPHL-03215/2020	EPI_ISL_575270	2020-05-06	Utah Public Health Laboratory	Utah Public Health Laboratory	Erin Young et al
USA/UT-UPHL-03255/2020	EPI_ISL_575271	2020-05-08	Utah Public Health Laboratory	Utah Public Health Laboratory	Erin Young et al
USA/UT-UPHL-03256/2020	EPI_ISL_575272	2020-05-08	Utah Public Health Laboratory	Utah Public Health Laboratory	Erin Young et al
USA/UT-UPHL-03269/2020	EPI_ISL_576369	2020-05-08	Utah Public Health Laboratory, Utah Public Health Laboratory Infectious Disease submission group	Utah Public Health Laboratory, Utah Public Health Laboratory Infectious Disease submission group	Young et al
USA/UT-UPHL-03271/2020	EPI_ISL_575273	2020-05-07	Utah Public Health Laboratory	Utah Public Health Laboratory	Erin Young et al
USA/UT-UPHL-03273/2020	EPI_ISL_575274	2020-05-08	Utah Public Health Laboratory	Utah Public Health Laboratory	Erin Young et al
USA/UT-UPHL-03275/2020	EPI_ISL_575275	2020-05-07	Utah Public Health Laboratory	Utah Public Health Laboratory	Erin Young et al
USA/UT-UPHL-03276/2020	EPI_ISL_575276	2020-05-09	Utah Public Health Laboratory	Utah Public Health Laboratory	Erin Young et al
USA/UT-UPHL-03286/2020	EPI_ISL_575277	2020-05-09	Utah Public Health Laboratory	Utah Public Health Laboratory	Erin Young et al
USA/UT-UPHL-03289/2020	EPI_ISL_575278	2020-05-09	Utah Public Health Laboratory	Utah Public Health Laboratory	Erin Young et al
USA/UT-UPHL-03295/2020	EPI_ISL_575279	2020-05-10	Utah Public Health Laboratory	Utah Public Health Laboratory	Erin Young et al
USA/UT-UPHL-03304/2020	EPI_ISL_576370	2020-05-09	Utah Public Health Laboratory, Utah Public Health Laboratory Infectious Disease submission group	Utah Public Health Laboratory, Utah Public Health Laboratory Infectious Disease submission group	Young et al
USA/UT-UPHL-03307/2020	EPI_ISL_575280	2020-05-09	Utah Public Health Laboratory	Utah Public Health Laboratory	Erin Young et al
USA/UT-UPHL-03309/2020	EPI_ISL_575281	2020-05-09	Utah Public Health Laboratory	Utah Public Health Laboratory	Erin Young et al
USA/UT-UPHL-03352/2020	EPI_ISL_575096	2020-04-23	Utah Public Health Laboratory	Utah Public Health Laboratory	Erin Young et al
USA/UT-UPHL-03448/2020	EPI_ISL_575097	2020-04-19	Utah Public Health Laboratory	Utah Public Health Laboratory	Erin Young et al
USA/UT-UPHL-03468/2020	EPI_ISL_575282	2020-05-11	Utah Public Health Laboratory	Utah Public Health Laboratory	Erin Young et al
USA/UT-UPHL-03469/2020	EPI_ISL_575283	2020-05-09	Utah Public Health Laboratory	Utah Public Health Laboratory	Erin Young et al
USA/UT-UPHL-03734/2020	EPI_ISL_575098	2020-04-06	Utah Public Health Laboratory	Utah Public Health Laboratory	Erin Young et al
USA/UT-UPHL-03746/2020	EPI_ISL_575099	2020-04-06	Utah Public Health Laboratory	Utah Public Health Laboratory	Erin Young et al
USA/UT-UPHL-03749/2020	EPI_ISL_575100	2020-04-03	Utah Public Health Laboratory	Utah Public Health Laboratory	Erin Young et al
USA/UT-UPHL-03750/2020	EPI_ISL_575101	2020-04-03	Utah Public Health Laboratory	Utah Public Health Laboratory	Erin Young et al
USA/UT-UPHL-03751/2020	EPI_ISL_575102	2020-04-03	Utah Public Health Laboratory	Utah Public Health Laboratory	Erin Young et al
USA/UT-UPHL-03753/2020	EPI_ISL_575103	2020-04-03	Utah Public Health Laboratory	Utah Public Health Laboratory	Erin Young et al
USA/UT-UPHL-03754/2020	EPI_ISL_575104	2020-04-02	Utah Public Health Laboratory	Utah Public Health Laboratory	Erin Young et al
USA/UT-UPHL-03755/2020	EPI_ISL_575105	2020-04-01	Utah Public Health Laboratory	Utah Public Health Laboratory	Erin Young et al
USA/UT-UPHL-03756/2020	EPI_ISL_575106	2020-03-31	Utah Public Health Laboratory	Utah Public Health Laboratory	Erin Young et al
USA/UT-UPHL-03757/2020	EPI_ISL_575107	2020-04-01	Utah Public Health Laboratory	Utah Public Health Laboratory	Erin Young et al
USA/UT-UPHL-03758/2020	EPI_ISL_575108	2020-04-01	Utah Public Health Laboratory	Utah Public Health Laboratory	Erin Young et al
USA/UT-UPHL-03760/2020	EPI_ISL_575109	2020-04-05	Utah Public Health Laboratory	Utah Public Health Laboratory	Erin Young et al
USA/UT-UPHL-03761/2020	EPI_ISL_575110	2020-04-05	Utah Public Health Laboratory	Utah Public Health Laboratory	Erin Young et al
USA/UT-UPHL-03763/2020	EPI_ISL_575111	2020-04-05	Utah Public Health Laboratory	Utah Public Health Laboratory	Erin Young et al
USA/UT-UPHL-03764/2020	EPI_ISL_575112	2020-04-04	Utah Public Health Laboratory	Utah Public Health Laboratory	Erin Young et al
USA/UT-UPHL-03768/2020	EPI_ISL_575113	2020-04-05	Utah Public Health Laboratory	Utah Public Health Laboratory	Erin Young et al
USA/UT-UPHL-03770/2020	EPI_ISL_575114	2020-04-05	Utah Public Health Laboratory	Utah Public Health Laboratory	Erin Young et al
USA/UT-UPHL-03789/2020	EPI_ISL_560920	2020-04-03	Utah Public Health Laboratory	Utah Public Health Laboratory	Erin Young et al
USA/UT-UPHL-03791/2020	EPI_ISL_560921	2020-04-03	Utah Public Health Laboratory	Utah Public Health Laboratory	Erin Young et al
USA/UT-UPHL-03793/2020	EPI_ISL_560922	2020-04-03	Utah Public Health Laboratory	Utah Public Health Laboratory	Erin Young et al
USA/UT-UPHL-03795/2020	EPI_ISL_560923	2020-04-04	Utah Public Health Laboratory	Utah Public Health Laboratory	Erin Young et al
USA/UT-UPHL-03797/2020	EPI_ISL_560924	2020-04-04	Utah Public Health Laboratory	Utah Public Health Laboratory	Erin Young et al
USA/UT-UPHL-03799/2020	EPI_ISL_560925	2020-04-04	Utah Public Health Laboratory	Utah Public Health Laboratory	Erin Young et al
USA/UT-UPHL-03803/2020	EPI_ISL_560842	2020-04-04	Utah Public Health Laboratory	Utah Public Health Laboratory	Erin Young et al
USA/UT-UPHL-03805/2020	EPI_ISL_560843	2020-04-03	Utah Public Health Laboratory	Utah Public Health Laboratory	Erin Young et al
USA/UT-UPHL-03823/2020	EPI_ISL_575284	2020-05-11	Utah Public Health Laboratory	Utah Public Health Laboratory	Erin Young et al
USA/UT-UPHL-03825/2020	EPI_ISL_575285	2020-05-11	Utah Public Health Laboratory	Utah Public Health Laboratory	Erin Young et al
USA/UT-UPHL-03828/2020	EPI_ISL_575286	2020-05-11	Utah Public Health Laboratory	Utah Public Health Laboratory	Erin Young et al
USA/UT-UPHL-03830/2020	EPI_ISL_560845	2020-04-03	Utah Public Health Laboratory	Utah Public Health Laboratory	Erin Young et al
USA/UT-UPHL-03833/2020	EPI_ISL_560846	2020-04-03	Utah Public Health Laboratory	Utah Public Health Laboratory	Erin Young et al
USA/UT-UPHL-03838/2020	EPI_ISL_560847	2020-03-31	Utah Public Health Laboratory	Utah Public Health Laboratory	Erin Young et al
USA/UT-UPHL-03843/2020	EPI_ISL_560861	2020-04-01	Utah Public Health Laboratory	Utah Public Health Laboratory	Erin Young et al
USA/UT-UPHL-03844/2020	EPI_ISL_560848	2020-04-03	Utah Public Health Laboratory	Utah Public Health Laboratory	Erin Young et al
USA/UT-UPHL-03883/2020	EPI_ISL_577600	2020-04-13	Utah Public Health Laboratory, Utah Public Health Laboratory Infectious Disease submission group	Utah Public Health Laboratory	Young et al
USA/UT-UPHL-03913/2020	EPI_ISL_577601	2020-04-13	Utah Public Health Laboratory, Utah Public Health Laboratory Infectious Disease submission group	Utah Public Health Laboratory, Utah Public Health Laboratory Infectious Disease submission group	Young et al
USA/UT-UPHL-03915/2020	EPI_ISL_575115	2020-04-13	Utah Public Health Laboratory	Utah Public Health Laboratory	Erin Young et al
USA/UT-UPHL-03936/2020	EPI_ISL_575116	2020-04-03	Utah Public Health Laboratory	Utah Public Health Laboratory	Erin Young et al
USA/UT-UPHL-03938/2020	EPI_ISL_560844	2020-04-03	Utah Public Health Laboratory	Utah Public Health Laboratory	Erin Young et al
USA/UT-UPHL-04008/2020	EPI_ISL_575287	2020-05-07	Utah Public Health Laboratory	Utah Public Health Laboratory	Erin Young et al
USA/UT-UPHL-04030/2020	EPI_ISL_575288	2020-05-11	Utah Public Health Laboratory	Utah Public Health Laboratory	Erin Young et al
USA/UT-UPHL-04119/2020	EPI_ISL_575117	2020-05-13	Utah Public Health Laboratory	Utah Public Health Laboratory	Erin Young et al
USA/UT-UPHL-04192/2020	EPI_ISL_575118	2020-05-14	Utah Public Health Laboratory	Utah Public Health Laboratory	Erin Young et al
USA/UT-UPHL-04230/2020	EPI_ISL_575119	2020-05-15	Utah Public Health Laboratory	Utah Public Health Laboratory	Erin Young et al
USA/UT-UPHL-04230_2/2020	EPI_ISL_591281	2020-05-15	Utah Public Health Laboratory	Utah Public Health Laboratory	Erin Young et al
USA/UT-UPHL-04231/2020	EPI_ISL_575120	2020-05-15	Utah Public Health Laboratory	Utah Public Health Laboratory	Erin Young et al
USA/UT-UPHL-04231_2/2020	EPI_ISL_591282	2020-05-15	Utah Public Health Laboratory	Utah Public Health Laboratory	Erin Young et al
USA/UT-UPHL-04232/2020	EPI_ISL_575121	2020-05-15	Utah Public Health Laboratory	Utah Public Health Laboratory	Erin Young et al
USA/UT-UPHL-04232_2/2020	EPI_ISL_591283	2020-05-15	Utah Public Health Laboratory	Utah Public Health Laboratory	Erin Young et al
USA/UT-UPHL-04235/2020	EPI_ISL_575122	2020-05-15	Utah Public Health Laboratory	Utah Public Health Laboratory	Erin Young et al
USA/UT-UPHL-04235_2/2020	EPI_ISL_591284	2020-05-15	Utah Public Health Laboratory	Utah Public Health Laboratory	Erin Young et al
USA/UT-UPHL-04236/2020	EPI_ISL_575123	2020-05-15	Utah Public Health Laboratory	Utah Public Health Laboratory	Erin Young et al
USA/UT-UPHL-04236_2/2020	EPI_ISL_591285	2020-05-15	Utah Public Health Laboratory	Utah Public Health Laboratory	Erin Young et al
USA/UT-UPHL-04243/2020	EPI_ISL_575124	2020-05-15	Utah Public Health Laboratory	Utah Public Health Laboratory	Erin Young et al
USA/UT-UPHL-04243_2/2020	EPI_ISL_591286	2020-05-15	Utah Public Health Laboratory	Utah Public Health Laboratory	Erin Young et al
USA/UT-UPHL-04262/2020	EPI_ISL_575125	2020-05-15	Utah Public Health Laboratory	Utah Public Health Laboratory	Erin Young et al
USA/UT-UPHL-04262_2/2020	EPI_ISL_591287	2020-05-15	Utah Public Health Laboratory	Utah Public Health Laboratory	Erin Young et al
USA/UT-UPHL-04265/2020	EPI_ISL_575126	2020-05-15	Utah Public Health Laboratory	Utah Public Health Laboratory	Erin Young et al
USA/UT-UPHL-04265_2/2020	EPI_ISL_591288	2020-05-15	Utah Public Health Laboratory	Utah Public Health Laboratory	Erin Young et al
USA/UT-UPHL-04282/2020	EPI_ISL_575127	2020-05-14	Utah Public Health Laboratory	Utah Public Health Laboratory	Erin Young et al
USA/UT-UPHL-04282_2/2020	EPI_ISL_591289	2020-05-14	Utah Public Health Laboratory	Utah Public Health Laboratory	Erin Young et al
USA/UT-UPHL-04286/2020	EPI_ISL_575128	2020-05-14	Utah Public Health Laboratory	Utah Public Health Laboratory	Erin Young et al
USA/UT-UPHL-04287/2020	EPI_ISL_575129	2020-05-14	Utah Public Health Laboratory	Utah Public Health Laboratory	Erin Young et al
USA/UT-UPHL-04287_2/2020	EPI_ISL_591290	2020-05-14	Utah Public Health Laboratory	Utah Public Health Laboratory	Erin Young et al
USA/UT-UPHL-04289/2020	EPI_ISL_575130	2020-05-14	Utah Public Health Laboratory	Utah Public Health Laboratory	Erin Young et al
USA/UT-UPHL-04289_2/2020	EPI_ISL_591291	2020-05-14	Utah Public Health Laboratory	Utah Public Health Laboratory	Erin Young et al
USA/UT-UPHL-04290/2020	EPI_ISL_575131	2020-05-14	Utah Public Health Laboratory	Utah Public Health Laboratory	Erin Young et al
USA/UT-UPHL-04290_2/2020	EPI_ISL_591292	2020-05-14	Utah Public Health Laboratory	Utah Public Health Laboratory	Erin Young et al
USA/UT-UPHL-04297/2020	EPI_ISL_575132	2020-05-14	Utah Public Health Laboratory	Utah Public Health Laboratory	Erin Young et al
USA/UT-UPHL-04297_2/2020	EPI_ISL_591293	2020-05-14	Utah Public Health Laboratory	Utah Public Health Laboratory	Erin Young et al
USA/UT-UPHL-04301/2020	EPI_ISL_575133	2020-05-14	Utah Public Health Laboratory	Utah Public Health Laboratory	Erin Young et al
USA/UT-UPHL-04301_2/2020	EPI_ISL_591294	2020-05-14	Utah Public Health Laboratory	Utah Public Health Laboratory	Erin Young et al
USA/UT-UPHL-04302/2020	EPI_ISL_575134	2020-05-14	Utah Public Health Laboratory	Utah Public Health Laboratory	Erin Young et al
USA/UT-UPHL-04302_2/2020	EPI_ISL_591295	2020-05-14	Utah Public Health Laboratory	Utah Public Health Laboratory	Erin Young et al
USA/UT-UPHL-04303/2020	EPI_ISL_575135	2020-05-15	Utah Public Health Laboratory	Utah Public Health Laboratory	Erin Young et al
USA/UT-UPHL-04303_2/2020	EPI_ISL_591296	2020-05-15	Utah Public Health Laboratory	Utah Public Health Laboratory	Erin Young et al
USA/UT-UPHL-04306/2020	EPI_ISL_575136	2020-05-15	Utah Public Health Laboratory	Utah Public Health Laboratory	Erin Young et al
USA/UT-UPHL-04306_2/2020	EPI_ISL_591297	2020-05-15	Utah Public Health Laboratory	Utah Public Health Laboratory	Erin Young et al
USA/UT-UPHL-04307/2020	EPI_ISL_575137	2020-05-15	Utah Public Health Laboratory	Utah Public Health Laboratory	Erin Young et al
USA/UT-UPHL-04307_2/2020	EPI_ISL_591298	2020-05-15	Utah Public Health Laboratory	Utah Public Health Laboratory	Erin Young et al
USA/UT-UPHL-04308/2020	EPI_ISL_575138	2020-05-15	Utah Public Health Laboratory	Utah Public Health Laboratory	Erin Young et al
USA/UT-UPHL-04308_2/2020	EPI_ISL_591299	2020-05-15	Utah Public Health Laboratory	Utah Public Health Laboratory	Erin Young et al
USA/UT-UPHL-04309/2020	EPI_ISL_575139	2020-05-15	Utah Public Health Laboratory	Utah Public Health Laboratory	Erin Young et al
USA/UT-UPHL-04309_2/2020	EPI_ISL_591300	2020-05-15	Utah Public Health Laboratory	Utah Public Health Laboratory	Erin Young et al
USA/UT-UPHL-04310/2020	EPI_ISL_575140	2020-05-15	Utah Public Health Laboratory	Utah Public Health Laboratory	Erin Young et al
USA/UT-UPHL-04310_2/2020	EPI_ISL_591301	2020-05-15	Utah Public Health Laboratory	Utah Public Health Laboratory	Erin Young et al
USA/UT-UPHL-04311/2020	EPI_ISL_575141	2020-05-15	Utah Public Health Laboratory	Utah Public Health Laboratory	Erin Young et al
USA/UT-UPHL-04311_2/2020	EPI_ISL_591302	2020-05-15	Utah Public Health Laboratory	Utah Public Health Laboratory	Erin Young et al
USA/UT-UPHL-04312/2020	EPI_ISL_575142	2020-05-15	Utah Public Health Laboratory	Utah Public Health Laboratory	Erin Young et al
USA/UT-UPHL-04312_2/2020	EPI_ISL_591303	2020-05-15	Utah Public Health Laboratory	Utah Public Health Laboratory	Erin Young et al
USA/UT-UPHL-04313/2020	EPI_ISL_575143	2020-05-15	Utah Public Health Laboratory	Utah Public Health Laboratory	Erin Young et al
USA/UT-UPHL-04313_2/2020	EPI_ISL_591304	2020-05-15	Utah Public Health Laboratory	Utah Public Health Laboratory	Erin Young et al
USA/UT-UPHL-04314/2020	EPI_ISL_575144	2020-05-15	Utah Public Health Laboratory	Utah Public Health Laboratory	Erin Young et al
USA/UT-UPHL-04314_2/2020	EPI_ISL_591305	2020-05-15	Utah Public Health Laboratory	Utah Public Health Laboratory	Erin Young et al
USA/UT-UPHL-04315/2020	EPI_ISL_575145	2020-05-17	Utah Public Health Laboratory	Utah Public Health Laboratory	Erin Young et al
USA/UT-UPHL-04315_2/2020	EPI_ISL_591306	2020-05-17	Utah Public Health Laboratory	Utah Public Health Laboratory	Erin Young et al
USA/UT-UPHL-04316/2020	EPI_ISL_575146	2020-05-17	Utah Public Health Laboratory	Utah Public Health Laboratory	Erin Young et al
USA/UT-UPHL-04316_2/2020	EPI_ISL_591307	2020-05-17	Utah Public Health Laboratory	Utah Public Health Laboratory	Erin Young et al
USA/UT-UPHL-04318/2020	EPI_ISL_575147	2020-05-18	Utah Public Health Laboratory	Utah Public Health Laboratory	Erin Young et al
USA/UT-UPHL-04318_2/2020	EPI_ISL_591308	2020-05-18	Utah Public Health Laboratory	Utah Public Health Laboratory	Erin Young et al
USA/UT-UPHL-04319/2020	EPI_ISL_575148	2020-05-16	Utah Public Health Laboratory	Utah Public Health Laboratory	Erin Young et al
USA/UT-UPHL-04319_2/2020	EPI_ISL_591309	2020-05-16	Utah Public Health Laboratory	Utah Public Health Laboratory	Erin Young et al
USA/UT-UPHL-04320/2020	EPI_ISL_575149	2020-05-18	Utah Public Health Laboratory	Utah Public Health Laboratory	Erin Young et al
USA/UT-UPHL-04320_2/2020	EPI_ISL_591310	2020-05-18	Utah Public Health Laboratory	Utah Public Health Laboratory	Erin Young et al
USA/UT-UPHL-04321/2020	EPI_ISL_575150	2020-05-18	Utah Public Health Laboratory	Utah Public Health Laboratory	Erin Young et al
USA/UT-UPHL-04321_2/2020	EPI_ISL_591311	2020-05-18	Utah Public Health Laboratory	Utah Public Health Laboratory	Erin Young et al
USA/UT-UPHL-04322/2020	EPI_ISL_575151	2020-05-18	Utah Public Health Laboratory	Utah Public Health Laboratory	Erin Young et al
USA/UT-UPHL-04322_2/2020	EPI_ISL_591312	2020-05-18	Utah Public Health Laboratory	Utah Public Health Laboratory	Erin Young et al
USA/UT-UPHL-04323/2020	EPI_ISL_575152	2020-05-18	Utah Public Health Laboratory	Utah Public Health Laboratory	Erin Young et al
USA/UT-UPHL-04323_2/2020	EPI_ISL_591313	2020-05-18	Utah Public Health Laboratory	Utah Public Health Laboratory	Erin Young et al
USA/UT-UPHL-04340/2020	EPI_ISL_575153	2020-05-18	Utah Public Health Laboratory	Utah Public Health Laboratory	Erin Young et al
USA/UT-UPHL-04340_2/2020	EPI_ISL_591314	2020-05-18	Utah Public Health Laboratory	Utah Public Health Laboratory	Erin Young et al
USA/UT-UPHL-04341/2020	EPI_ISL_575154	2020-05-18	Utah Public Health Laboratory	Utah Public Health Laboratory	Erin Young et al
USA/UT-UPHL-04341_2/2020	EPI_ISL_591315	2020-05-18	Utah Public Health Laboratory	Utah Public Health Laboratory	Erin Young et al
USA/UT-UPHL-04403/2020	EPI_ISL_560834	2020-05-19	Utah Public Health Laboratory	Utah Public Health Laboratory	Erin Young et al
USA/UT-UPHL-04405/2020	EPI_ISL_560835	2020-05-19	Utah Public Health Laboratory	Utah Public Health Laboratory	Erin Young et al
USA/UT-UPHL-04408/2020	EPI_ISL_560836	2020-05-19	Utah Public Health Laboratory	Utah Public Health Laboratory	Erin Young et al
USA/UT-UPHL-04424/2020	EPI_ISL_560833	2020-05-20	Utah Public Health Laboratory	Utah Public Health Laboratory	Erin Young et al
USA/UT-UPHL-04425/2020	EPI_ISL_560839	2020-05-19	Utah Public Health Laboratory	Utah Public Health Laboratory	Erin Young et al
USA/UT-UPHL-04426/2020	EPI_ISL_560838	2020-05-19	Utah Public Health Laboratory	Utah Public Health Laboratory	Erin Young et al
USA/UT-UPHL-04427/2020	EPI_ISL_560837	2020-05-18	Utah Public Health Laboratory	Utah Public Health Laboratory	Erin Young et al
USA/UT-UPHL-04428/2020	EPI_ISL_560840	2020-05-18	Utah Public Health Laboratory	Utah Public Health Laboratory	Erin Young et al
USA/UT-UPHL-04468/2020	EPI_ISL_525337	2020-05-21	Utah Public Health Laboratory	Utah Public Health Laboratory	Erin Young et al
USA/UT-UPHL-04471/2020	EPI_ISL_525338	2020-05-21	Utah Public Health Laboratory	Utah Public Health Laboratory	Erin Young et al
USA/UT-UPHL-04472/2020	EPI_ISL_525339	2020-05-20	Utah Public Health Laboratory	Utah Public Health Laboratory	Erin Young et al
USA/UT-UPHL-04473/2020	EPI_ISL_525340	2020-05-21	Utah Public Health Laboratory	Utah Public Health Laboratory	Erin Young et al
USA/UT-UPHL-04474/2020	EPI_ISL_525341	2020-05-20	Utah Public Health Laboratory	Utah Public Health Laboratory	Erin Young et al
USA/UT-UPHL-04476/2020	EPI_ISL_525342	2020-05-20	Utah Public Health Laboratory	Utah Public Health Laboratory	Erin Young et al
USA/UT-UPHL-04478/2020	EPI_ISL_525343	2020-05-21	Utah Public Health Laboratory	Utah Public Health Laboratory	Erin Young et al
USA/UT-UPHL-04483/2020	EPI_ISL_525344	2020-05-20	Utah Public Health Laboratory	Utah Public Health Laboratory	Erin Young et al
USA/UT-UPHL-04485/2020	EPI_ISL_525345	2020-05-20	Utah Public Health Laboratory	Utah Public Health Laboratory	Erin Young et al
USA/UT-UPHL-04487/2020	EPI_ISL_525346	2020-05-20	Utah Public Health Laboratory	Utah Public Health Laboratory	Erin Young et al
USA/UT-UPHL-04525/2020	EPI_ISL_575155	2020-05-22	Utah Public Health Laboratory	Utah Public Health Laboratory	Erin Young et al
USA/UT-UPHL-04526/2020	EPI_ISL_575156	2020-05-22	Utah Public Health Laboratory	Utah Public Health Laboratory	Erin Young et al
USA/UT-UPHL-04528/2020	EPI_ISL_575157	2020-05-21	Utah Public Health Laboratory	Utah Public Health Laboratory	Erin Young et al
USA/UT-UPHL-04529/2020	EPI_ISL_575158	2020-05-22	Utah Public Health Laboratory	Utah Public Health Laboratory	Erin Young et al
USA/UT-UPHL-04531/2020	EPI_ISL_575159	2020-05-21	Utah Public Health Laboratory	Utah Public Health Laboratory	Erin Young et al
USA/UT-UPHL-04534/2020	EPI_ISL_575160	2020-05-22	Utah Public Health Laboratory	Utah Public Health Laboratory	Erin Young et al
USA/UT-UPHL-04535/2020	EPI_ISL_575161	2020-05-22	Utah Public Health Laboratory	Utah Public Health Laboratory	Erin Young et al
USA/UT-UPHL-04536/2020	EPI_ISL_575162	2020-05-22	Utah Public Health Laboratory	Utah Public Health Laboratory	Erin Young et al
USA/UT-UPHL-04539/2020	EPI_ISL_575163	2020-05-22	Utah Public Health Laboratory	Utah Public Health Laboratory	Erin Young et al
USA/UT-UPHL-04540/2020	EPI_ISL_575164	2020-05-23	Utah Public Health Laboratory	Utah Public Health Laboratory	Erin Young et al
USA/UT-UPHL-04541/2020	EPI_ISL_575165	2020-05-23	Utah Public Health Laboratory	Utah Public Health Laboratory	Erin Young et al
USA/UT-UPHL-04840/2020	EPI_ISL_575166	2020-05-22	Utah Public Health Laboratory	Utah Public Health Laboratory	Erin Young et al
USA/UT-UPHL-04841/2020	EPI_ISL_575167	2020-05-22	Utah Public Health Laboratory	Utah Public Health Laboratory	Erin Young et al
USA/UT-UPHL-04843/2020	EPI_ISL_575168	2020-05-22	Utah Public Health Laboratory	Utah Public Health Laboratory	Erin Young et al
USA/UT-UPHL-04844/2020	EPI_ISL_575169	2020-05-23	Utah Public Health Laboratory	Utah Public Health Laboratory	Erin Young et al
USA/UT-UPHL-04845/2020	EPI_ISL_575170	2020-05-23	Utah Public Health Laboratory	Utah Public Health Laboratory	Erin Young et al
USA/UT-UPHL-04846/2020	EPI_ISL_575171	2020-05-23	Utah Public Health Laboratory	Utah Public Health Laboratory	Erin Young et al
USA/UT-UPHL-04847/2020	EPI_ISL_575172	2020-05-23	Utah Public Health Laboratory	Utah Public Health Laboratory	Erin Young et al
USA/UT-UPHL-04849/2020	EPI_ISL_575173	2020-05-24	Utah Public Health Laboratory	Utah Public Health Laboratory	Erin Young et al
USA/UT-UPHL-04851/2020	EPI_ISL_575174	2020-05-23	Utah Public Health Laboratory	Utah Public Health Laboratory	Erin Young et al
USA/UT-UPHL-04852/2020	EPI_ISL_575175	2020-05-22	Utah Public Health Laboratory	Utah Public Health Laboratory	Erin Young et al
USA/UT-UPHL-04855/2020	EPI_ISL_575176	2020-05-22	Utah Public Health Laboratory	Utah Public Health Laboratory	Erin Young et al
USA/UT-UPHL-04856/2020	EPI_ISL_575177	2020-05-23	Utah Public Health Laboratory	Utah Public Health Laboratory	Erin Young et al
USA/UT-UPHL-04857/2020	EPI_ISL_575178	2020-05-23	Utah Public Health Laboratory	Utah Public Health Laboratory	Erin Young et al
USA/UT-UPHL-04858/2020	EPI_ISL_575179	2020-05-23	Utah Public Health Laboratory	Utah Public Health Laboratory	Erin Young et al
USA/UT-UPHL-04859/2020	EPI_ISL_575180	2020-05-23	Utah Public Health Laboratory	Utah Public Health Laboratory	Erin Young et al
USA/UT-UPHL-04861/2020	EPI_ISL_575181	2020-05-23	Utah Public Health Laboratory	Utah Public Health Laboratory	Erin Young et al
USA/UT-UPHL-04862/2020	EPI_ISL_575182	2020-05-23	Utah Public Health Laboratory	Utah Public Health Laboratory	Erin Young et al
USA/UT-UPHL-04865/2020	EPI_ISL_575183	2020-05-25	Utah Public Health Laboratory	Utah Public Health Laboratory	Erin Young et al
USA/UT-UPHL-04867/2020	EPI_ISL_575184	2020-05-25	Utah Public Health Laboratory	Utah Public Health Laboratory	Erin Young et al
USA/UT-UPHL-04869/2020	EPI_ISL_575185	2020-05-26	Utah Public Health Laboratory	Utah Public Health Laboratory	Erin Young et al
USA/UT-UPHL-04871/2020	EPI_ISL_575186	2020-05-24	Utah Public Health Laboratory	Utah Public Health Laboratory	Erin Young et al
USA/UT-UPHL-04886/2020	EPI_ISL_575187	2020-05-26	Utah Public Health Laboratory	Utah Public Health Laboratory	Erin Young et al
USA/UT-UPHL-04887/2020	EPI_ISL_575188	2020-05-26	Utah Public Health Laboratory	Utah Public Health Laboratory	Erin Young et al
USA/UT-UPHL-04888/2020	EPI_ISL_575189	2020-05-26	Utah Public Health Laboratory	Utah Public Health Laboratory	Erin Young et al
USA/UT-UPHL-04891/2020	EPI_ISL_575190	2020-05-26	Utah Public Health Laboratory	Utah Public Health Laboratory	Erin Young et al
USA/UT-UPHL-04895/2020	EPI_ISL_575191	2020-05-26	Utah Public Health Laboratory	Utah Public Health Laboratory	Erin Young et al
USA/UT-UPHL-04898/2020	EPI_ISL_575192	2020-05-25	Utah Public Health Laboratory	Utah Public Health Laboratory	Erin Young et al
USA/UT-UPHL-04900/2020	EPI_ISL_575193	2020-05-26	Utah Public Health Laboratory	Utah Public Health Laboratory	Erin Young et al
USA/UT-UPHL-04902/2020	EPI_ISL_575194	2020-05-26	Utah Public Health Laboratory	Utah Public Health Laboratory	Erin Young et al
USA/UT-UPHL-04903/2020	EPI_ISL_575195	2020-05-25	Utah Public Health Laboratory	Utah Public Health Laboratory	Erin Young et al
USA/UT-UPHL-04904/2020	EPI_ISL_575196	2020-05-26	Utah Public Health Laboratory	Utah Public Health Laboratory	Erin Young et al
USA/UT-UPHL-04906/2020	EPI_ISL_575197	2020-05-26	Utah Public Health Laboratory	Utah Public Health Laboratory	Erin Young et al
USA/UT-UPHL-04907/2020	EPI_ISL_575198	2020-05-26	Utah Public Health Laboratory	Utah Public Health Laboratory	Erin Young et al
USA/UT-UPHL-04909/2020	EPI_ISL_575199	2020-05-26	Utah Public Health Laboratory	Utah Public Health Laboratory	Erin Young et al
USA/UT-UPHL-04910/2020	EPI_ISL_575200	2020-05-26	Utah Public Health Laboratory	Utah Public Health Laboratory	Erin Young et al
USA/UT-UPHL-04911/2020	EPI_ISL_575201	2020-05-26	Utah Public Health Laboratory	Utah Public Health Laboratory	Erin Young et al
USA/UT-UPHL-04912/2020	EPI_ISL_575202	2020-05-26	Utah Public Health Laboratory	Utah Public Health Laboratory	Erin Young et al
USA/UT-UPHL-04918/2020	EPI_ISL_575203	2020-05-26	Utah Public Health Laboratory	Utah Public Health Laboratory	Erin Young et al
USA/UT-UPHL-04919/2020	EPI_ISL_575204	2020-05-26	Utah Public Health Laboratory	Utah Public Health Laboratory	Erin Young et al
USA/UT-UPHL-04920/2020	EPI_ISL_575205	2020-05-26	Utah Public Health Laboratory	Utah Public Health Laboratory	Erin Young et al
USA/UT-UPHL-04921/2020	EPI_ISL_575206	2020-05-26	Utah Public Health Laboratory	Utah Public Health Laboratory	Erin Young et al
USA/UT-UPHL-04923/2020	EPI_ISL_575207	2020-05-26	Utah Public Health Laboratory	Utah Public Health Laboratory	Erin Young et al
USA/UT-UPHL-05172/2020	EPI_ISL_560862	2020-05-30	Utah Public Health Laboratory	Utah Public Health Laboratory	Erin Young et al
USA/UT-UPHL-05175/2020	EPI_ISL_560863	2020-05-30	Utah Public Health Laboratory	Utah Public Health Laboratory	Erin Young et al
USA/UT-UPHL-05195/2020	EPI_ISL_560864	2020-05-30	Utah Public Health Laboratory	Utah Public Health Laboratory	Erin Young et al
USA/UT-UPHL-05209/2020	EPI_ISL_560865	2020-05-30	Utah Public Health Laboratory	Utah Public Health Laboratory	Erin Young et al
USA/UT-UPHL-05231/2020	EPI_ISL_560866	2020-05-31	Utah Public Health Laboratory	Utah Public Health Laboratory	Erin Young et al
USA/UT-UPHL-05250/2020	EPI_ISL_560867	2020-05-31	Utah Public Health Laboratory	Utah Public Health Laboratory	Erin Young et al
USA/UT-UPHL-05255/2020	EPI_ISL_560868	2020-07-05	Utah Public Health Laboratory	Utah Public Health Laboratory	Erin Young et al
USA/UT-UPHL-05273/2020	EPI_ISL_560869	2020-05-30	Utah Public Health Laboratory	Utah Public Health Laboratory	Erin Young et al
USA/UT-UPHL-05304/2020	EPI_ISL_560870	2020-06-02	Utah Public Health Laboratory	Utah Public Health Laboratory	Erin Young et al
USA/UT-UPHL-05313/2020	EPI_ISL_560871	2020-05-31	Utah Public Health Laboratory	Utah Public Health Laboratory	Erin Young et al
USA/UT-UPHL-05364/2020	EPI_ISL_560872	2020-05-30	Utah Public Health Laboratory	Utah Public Health Laboratory	Erin Young et al
USA/UT-UPHL-05395/2020	EPI_ISL_560873	2020-07-10	Utah Public Health Laboratory	Utah Public Health Laboratory	Erin Young et al
USA/UT-UPHL-05403/2020	EPI_ISL_560874	2020-05-30	Utah Public Health Laboratory	Utah Public Health Laboratory	Erin Young et al
USA/UT-UPHL-05411/2020	EPI_ISL_560875	2020-05-30	Utah Public Health Laboratory	Utah Public Health Laboratory	Erin Young et al
USA/UT-UPHL-05416/2020	EPI_ISL_560876	2020-05-30	Utah Public Health Laboratory	Utah Public Health Laboratory	Erin Young et al
USA/UT-UPHL-05424/2020	EPI_ISL_560877	2020-05-30	Utah Public Health Laboratory	Utah Public Health Laboratory	Erin Young et al
USA/UT-UPHL-05426/2020	EPI_ISL_560878	2020-05-31	Utah Public Health Laboratory	Utah Public Health Laboratory	Erin Young et al
USA/UT-UPHL-05430/2020	EPI_ISL_560879	2020-06-02	Utah Public Health Laboratory	Utah Public Health Laboratory	Erin Young et al
USA/UT-UPHL-05443/2020	EPI_ISL_560880	2020-06-02	Utah Public Health Laboratory	Utah Public Health Laboratory	Erin Young et al
USA/UT-UPHL-05463/2020	EPI_ISL_560881	2020-05-30	Utah Public Health Laboratory	Utah Public Health Laboratory	Erin Young et al
USA/UT-UPHL-05478/2020	EPI_ISL_577602	2020-05-29	Utah Public Health Laboratory, Utah Public Health Laboratory Infectious Disease submission group	Utah Public Health Laboratory, Utah Public Health Laboratory Infectious Disease submission group	Young et al
USA/UT-UPHL-05479/2020	EPI_ISL_560882	2020-05-30	Utah Public Health Laboratory	Utah Public Health Laboratory	Erin Young et al
USA/UT-UPHL-05487/2020	EPI_ISL_560883	2020-05-29	Utah Public Health Laboratory	Utah Public Health Laboratory	Erin Young et al
USA/UT-UPHL-05496/2020	EPI_ISL_575208	2020-05-29	Utah Public Health Laboratory	Utah Public Health Laboratory	Erin Young et al
USA/UT-UPHL-05500/2020	EPI_ISL_575209	2020-05-30	Utah Public Health Laboratory	Utah Public Health Laboratory	Erin Young et al
USA/UT-UPHL-05515/2020	EPI_ISL_577603	2020-05-29	Utah Public Health Laboratory, Utah Public Health Laboratory Infectious Disease submission group	Utah Public Health Laboratory, Utah Public Health Laboratory Infectious Disease submission group	Young et al
USA/UT-UPHL-05516/2020	EPI_ISL_560884	2020-05-29	Utah Public Health Laboratory	Utah Public Health Laboratory	Erin Young et al
USA/UT-UPHL-05518/2020	EPI_ISL_575210	2020-06-01	Utah Public Health Laboratory	Utah Public Health Laboratory	Erin Young et al
USA/UT-UPHL-05520/2020	EPI_ISL_575211	2020-06-01	Utah Public Health Laboratory	Utah Public Health Laboratory	Erin Young et al
USA/UT-UPHL-05521/2020	EPI_ISL_575212	2020-06-01	Utah Public Health Laboratory	Utah Public Health Laboratory	Erin Young et al
USA/UT-UPHL-05530/2020	EPI_ISL_560885	2020-06-01	Utah Public Health Laboratory	Utah Public Health Laboratory	Erin Young et al
USA/UT-UPHL-05531/2020	EPI_ISL_560886	2020-06-01	Utah Public Health Laboratory	Utah Public Health Laboratory	Erin Young et al
USA/UT-UPHL-05532/2020	EPI_ISL_560887	2020-06-01	Utah Public Health Laboratory	Utah Public Health Laboratory	Erin Young et al
USA/UT-UPHL-05535/2020	EPI_ISL_575213	2020-06-01	Utah Public Health Laboratory	Utah Public Health Laboratory	Erin Young et al
USA/UT-UPHL-05537/2020	EPI_ISL_560888	2020-06-01	Utah Public Health Laboratory	Utah Public Health Laboratory	Erin Young et al
USA/UT-UPHL-05540/2020	EPI_ISL_575214	2020-06-02	Utah Public Health Laboratory	Utah Public Health Laboratory	Erin Young et al
USA/UT-UPHL-05542/2020	EPI_ISL_575215	2020-06-02	Utah Public Health Laboratory	Utah Public Health Laboratory	Erin Young et al
USA/UT-UPHL-05543/2020	EPI_ISL_575216	2020-06-02	Utah Public Health Laboratory	Utah Public Health Laboratory	Erin Young et al
USA/UT-UPHL-05545/2020	EPI_ISL_575217	2020-06-02	Utah Public Health Laboratory	Utah Public Health Laboratory	Erin Young et al
USA/UT-UPHL-05546/2020	EPI_ISL_575218	2020-06-02	Utah Public Health Laboratory	Utah Public Health Laboratory	Erin Young et al
USA/UT-UPHL-05549/2020	EPI_ISL_560889	2020-06-02	Utah Public Health Laboratory	Utah Public Health Laboratory	Erin Young et al
USA/UT-UPHL-05551/2020	EPI_ISL_575219	2020-06-02	Utah Public Health Laboratory	Utah Public Health Laboratory	Erin Young et al
USA/UT-UPHL-05554/2020	EPI_ISL_560890	2020-06-02	Utah Public Health Laboratory	Utah Public Health Laboratory	Erin Young et al
USA/UT-UPHL-05556/2020	EPI_ISL_575220	2020-06-02	Utah Public Health Laboratory	Utah Public Health Laboratory	Erin Young et al
USA/UT-UPHL-05557/2020	EPI_ISL_575221	2020-06-02	Utah Public Health Laboratory	Utah Public Health Laboratory	Erin Young et al
USA/UT-UPHL-05559/2020	EPI_ISL_575222	2020-06-02	Utah Public Health Laboratory	Utah Public Health Laboratory	Erin Young et al
USA/UT-UPHL-05560/2020	EPI_ISL_575223	2020-06-02	Utah Public Health Laboratory	Utah Public Health Laboratory	Erin Young et al
USA/UT-UPHL-05565/2020	EPI_ISL_575224	2020-06-02	Utah Public Health Laboratory	Utah Public Health Laboratory	Erin Young et al
USA/UT-UPHL-05569/2020	EPI_ISL_575225	2020-06-02	Utah Public Health Laboratory	Utah Public Health Laboratory	Erin Young et al
USA/UT-UPHL-05571/2020	EPI_ISL_560891	2020-06-01	Utah Public Health Laboratory	Utah Public Health Laboratory	Erin Young et al
USA/UT-UPHL-05573/2020	EPI_ISL_575226	2020-06-01	Utah Public Health Laboratory	Utah Public Health Laboratory	Erin Young et al
USA/UT-UPHL-05574/2020	EPI_ISL_575227	2020-06-01	Utah Public Health Laboratory	Utah Public Health Laboratory	Erin Young et al
USA/UT-UPHL-05575/2020	EPI_ISL_575228	2020-06-01	Utah Public Health Laboratory	Utah Public Health Laboratory	Erin Young et al
USA/UT-UPHL-05578/2020	EPI_ISL_560892	2020-06-01	Utah Public Health Laboratory	Utah Public Health Laboratory	Erin Young et al
USA/UT-UPHL-05579/2020	EPI_ISL_575229	2020-06-01	Utah Public Health Laboratory	Utah Public Health Laboratory	Erin Young et al
USA/UT-UPHL-05584/2020	EPI_ISL_575230	2020-06-01	Utah Public Health Laboratory	Utah Public Health Laboratory	Erin Young et al
USA/UT-UPHL-05585/2020	EPI_ISL_575231	2020-06-01	Utah Public Health Laboratory	Utah Public Health Laboratory	Erin Young et al
USA/UT-UPHL-05586/2020	EPI_ISL_575232	2020-06-01	Utah Public Health Laboratory	Utah Public Health Laboratory	Erin Young et al
USA/UT-UPHL-05587/2020	EPI_ISL_575233	2020-06-01	Utah Public Health Laboratory	Utah Public Health Laboratory	Erin Young et al
USA/UT-UPHL-05588/2020	EPI_ISL_575234	2020-06-01	Utah Public Health Laboratory	Utah Public Health Laboratory	Erin Young et al
USA/UT-UPHL-05589/2020	EPI_ISL_575235	2020-06-01	Utah Public Health Laboratory	Utah Public Health Laboratory	Erin Young et al
USA/UT-UPHL-05590/2020	EPI_ISL_575236	2020-06-01	Utah Public Health Laboratory	Utah Public Health Laboratory	Erin Young et al
USA/UT-UPHL-05591/2020	EPI_ISL_575237	2020-06-01	Utah Public Health Laboratory	Utah Public Health Laboratory	Erin Young et al
USA/UT-UPHL-05592/2020	EPI_ISL_560893	2020-06-01	Utah Public Health Laboratory	Utah Public Health Laboratory	Erin Young et al
USA/UT-UPHL-05593/2020	EPI_ISL_560894	2020-06-01	Utah Public Health Laboratory	Utah Public Health Laboratory	Erin Young et al
USA/UT-UPHL-08760/2020	EPI_ISL_525347	2020-08-13	Utah Public Health Laboratory	Utah Public Health Laboratory	Erin Young et al
USA/UT-UPHL-08762/2020	EPI_ISL_525348	2020-08-14	Utah Public Health Laboratory	Utah Public Health Laboratory	Erin Young et al
USA/UT-UPHL-08763/2020	EPI_ISL_525349	2020-08-14	Utah Public Health Laboratory	Utah Public Health Laboratory	Erin Young et al
USA/UT-UPHL-08764/2020	EPI_ISL_525350	2020-08-13	Utah Public Health Laboratory	Utah Public Health Laboratory	Erin Young et al
USA/UT-UPHL-08765/2020	EPI_ISL_525351	2020-08-13	Utah Public Health Laboratory	Utah Public Health Laboratory	Erin Young et al
USA/UT-UPHL-08768/2020	EPI_ISL_575238	2020-08-08	Utah Public Health Laboratory	Utah Public Health Laboratory	Erin Young et al
USA/UT-UPHL-200716494/2020	EPI_ISL_603053	2020-05-09	Utah Public Health Laboratory, Utah Public Health Laboratory Infectious Disease submission group	Utah Public Health Laboratory, Utah Public Health Laboratory Infectious Disease submission group	Young et al
USA/UT-UPHL-2008769/2020	EPI_ISL_524802	2020-06-01	Utah Public Health Laboratory	Utah Public Health Laboratory	Erin L. Young et al
USA/UT-UPHL-2008770/2020	EPI_ISL_524803	2020-06-01	Utah Public Health Laboratory	Utah Public Health Laboratory	Erin L. Young et al
USA/UT-UPHL-2008771/2020	EPI_ISL_524804	2020-06-01	Utah Public Health Laboratory	Utah Public Health Laboratory	Erin L. Young et al
USA/UT-UPHL-2008772/2020	EPI_ISL_524805	2020-05-30	Utah Public Health Laboratory	Utah Public Health Laboratory	Erin L. Young et al
USA/UT-UPHL-2008774/2020	EPI_ISL_524806	2020-06-01	Utah Public Health Laboratory	Utah Public Health Laboratory	Erin L. Young et al
USA/UT-UPHL-2008775/2020	EPI_ISL_524807	2020-05-20	Utah Public Health Laboratory	Utah Public Health Laboratory	Erin L. Young et al
USA/UT-UPHL-2008777/2020	EPI_ISL_524808	2020-06-01	Utah Public Health Laboratory	Utah Public Health Laboratory	Erin L. Young et al
USA/UT-UPHL-2008778/2020	EPI_ISL_524809	2020-05-29	Utah Public Health Laboratory	Utah Public Health Laboratory	Erin L. Young et al
USA/UT-UPHL-2008779/2020	EPI_ISL_524810	2020-06-01	Utah Public Health Laboratory	Utah Public Health Laboratory	Erin L. Young et al
USA/UT-UPHL-2008783/2020	EPI_ISL_524811	2020-06-01	Utah Public Health Laboratory	Utah Public Health Laboratory	Erin L. Young et al
USA/UT-UPHL-2008785/2020	EPI_ISL_524812	2020-06-01	Utah Public Health Laboratory	Utah Public Health Laboratory	Erin L. Young et al
USA/UT-UPHL-2008786/2020	EPI_ISL_524813	2020-05-23	Utah Public Health Laboratory	Utah Public Health Laboratory	Erin L. Young et al
USA/UT-UPHL-2008787/2020	EPI_ISL_524814	2020-05-22	Utah Public Health Laboratory	Utah Public Health Laboratory	Erin L. Young et al
USA/UT-UPHL-2008788/2020	EPI_ISL_524815	2020-05-29	Utah Public Health Laboratory	Utah Public Health Laboratory	Erin L. Young et al
USA/UT-UPHL-2008789/2020	EPI_ISL_524816	2020-05-29	Utah Public Health Laboratory	Utah Public Health Laboratory	Erin L. Young et al
USA/UT-UPHL-2008790/2020	EPI_ISL_524817	2020-05-23	Utah Public Health Laboratory	Utah Public Health Laboratory	Erin L. Young et al
USA/UT-UPHL-2008791/2020	EPI_ISL_524818	2020-05-22	Utah Public Health Laboratory	Utah Public Health Laboratory	Erin L. Young et al
USA/UT-UPHL-2008792/2020	EPI_ISL_524819	2020-05-17	Utah Public Health Laboratory	Utah Public Health Laboratory	Erin L. Young et al
USA/UT-UPHL-2008793/2020	EPI_ISL_524820	2020-05-27	Utah Public Health Laboratory	Utah Public Health Laboratory	Erin L. Young et al
USA/UT-UPHL-2008794/2020	EPI_ISL_524821	2020-05-23	Utah Public Health Laboratory	Utah Public Health Laboratory	Erin L. Young et al
USA/UT-UPHL-2008795/2020	EPI_ISL_524822	2020-05-22	Utah Public Health Laboratory	Utah Public Health Laboratory	Erin L. Young et al
USA/UT-UPHL-2008796/2020	EPI_ISL_524823	2020-05-22	Utah Public Health Laboratory	Utah Public Health Laboratory	Erin L. Young et al
USA/UT-UPHL-2008798/2020	EPI_ISL_524824	2020-05-27	Utah Public Health Laboratory	Utah Public Health Laboratory	Erin L. Young et al
USA/UT-UPHL-2008799/2020	EPI_ISL_524825	2020-05-25	Utah Public Health Laboratory	Utah Public Health Laboratory	Erin L. Young et al
USA/UT-UPHL-2008800/2020	EPI_ISL_524826	2020-05-29	Utah Public Health Laboratory	Utah Public Health Laboratory	Erin L. Young et al
USA/UT-UPHL-2008801/2020	EPI_ISL_524827	2020-05-29	Utah Public Health Laboratory	Utah Public Health Laboratory	Erin L. Young et al
USA/UT-UPHL-2008802/2020	EPI_ISL_524828	2020-05-26	Utah Public Health Laboratory	Utah Public Health Laboratory	Erin L. Young et al
USA/UT-UPHL-2008803/2020	EPI_ISL_524829	2020-05-29	Utah Public Health Laboratory	Utah Public Health Laboratory	Erin L. Young et al
USA/UT-UPHL-2008804/2020	EPI_ISL_524830	2020-05-31	Utah Public Health Laboratory	Utah Public Health Laboratory	Erin L. Young et al
USA/UT-UPHL-2008805/2020	EPI_ISL_524831	2020-05-29	Utah Public Health Laboratory	Utah Public Health Laboratory	Erin L. Young et al
USA/UT-UPHL-2008806/2020	EPI_ISL_524832	2020-05-29	Utah Public Health Laboratory	Utah Public Health Laboratory	Erin L. Young et al
USA/UT-UPHL-2008807/2020	EPI_ISL_524833	2020-05-26	Utah Public Health Laboratory	Utah Public Health Laboratory	Erin L. Young et al
USA/UT-UPHL-2008808/2020	EPI_ISL_524834	2020-05-23	Utah Public Health Laboratory	Utah Public Health Laboratory	Erin L. Young et al
USA/UT-UPHL-2008809/2020	EPI_ISL_524835	2020-05-23	Utah Public Health Laboratory	Utah Public Health Laboratory	Erin L. Young et al
USA/UT-UPHL-2008810/2020	EPI_ISL_524836	2020-05-29	Utah Public Health Laboratory	Utah Public Health Laboratory	Erin L. Young et al
USA/UT-UPHL-2008812/2020	EPI_ISL_524837	2020-05-29	Utah Public Health Laboratory	Utah Public Health Laboratory	Erin L. Young et al
USA/UT-UPHL-2008813/2020	EPI_ISL_524838	2020-05-29	Utah Public Health Laboratory	Utah Public Health Laboratory	Erin L. Young et al
USA/UT-UPHL-2008815/2020	EPI_ISL_524839	2020-05-29	Utah Public Health Laboratory	Utah Public Health Laboratory	Erin L. Young et al
USA/UT-UPHL-2008816/2020	EPI_ISL_524840	2020-05-29	Utah Public Health Laboratory	Utah Public Health Laboratory	Erin L. Young et al
USA/UT-UPHL-2008818/2020	EPI_ISL_524841	2020-06-01	Utah Public Health Laboratory	Utah Public Health Laboratory	Erin L. Young et al
USA/UT-UPHL-2008821/2020	EPI_ISL_524842	2020-05-29	Utah Public Health Laboratory	Utah Public Health Laboratory	Erin L. Young et al
USA/UT-UPHL-2008822/2020	EPI_ISL_524843	2020-05-29	Utah Public Health Laboratory	Utah Public Health Laboratory	Erin L. Young et al
USA/UT-UPHL-2008823/2020	EPI_ISL_524844	2020-05-29	Utah Public Health Laboratory	Utah Public Health Laboratory	Erin L. Young et al
USA/UT-UPHL-2008824/2020	EPI_ISL_524845	2020-05-29	Utah Public Health Laboratory	Utah Public Health Laboratory	Erin L. Young et al
USA/UT-UPHL-2008825/2020	EPI_ISL_524846	2020-05-29	Utah Public Health Laboratory	Utah Public Health Laboratory	Erin L. Young et al
USA/UT-UPHL-2008827/2020	EPI_ISL_524847	2020-05-29	Utah Public Health Laboratory	Utah Public Health Laboratory	Erin L. Young et al
USA/UT-UPHL-2008828/2020	EPI_ISL_524848	2020-05-29	Utah Public Health Laboratory	Utah Public Health Laboratory	Erin L. Young et al
USA/UT-UPHL-2008829/2020	EPI_ISL_524849	2020-05-29	Utah Public Health Laboratory	Utah Public Health Laboratory	Erin L. Young et al
USA/UT-UPHL-2008830/2020	EPI_ISL_524850	2020-05-22	Utah Public Health Laboratory	Utah Public Health Laboratory	Erin L. Young et al
USA/UT-UPHL-2008831/2020	EPI_ISL_524851	2020-05-23	Utah Public Health Laboratory	Utah Public Health Laboratory	Erin L. Young et al
USA/UT-UPHL-2008832/2020	EPI_ISL_524852	2020-06-01	Utah Public Health Laboratory	Utah Public Health Laboratory	Erin L. Young et al
USA/UT-UPHL-2008833/2020	EPI_ISL_524853	2020-06-01	Utah Public Health Laboratory	Utah Public Health Laboratory	Erin L. Young et al
USA/UT-UPHL-2008835/2020	EPI_ISL_524854	2020-05-31	Utah Public Health Laboratory	Utah Public Health Laboratory	Erin L. Young et al
USA/UT-UPHL-2008836/2020	EPI_ISL_524855	2020-06-01	Utah Public Health Laboratory	Utah Public Health Laboratory	Erin L. Young et al
USA/UT-UPHL-2008837/2020	EPI_ISL_524856	2020-05-29	Utah Public Health Laboratory	Utah Public Health Laboratory	Erin L. Young et al
USA/UT-UPHL-2008839/2020	EPI_ISL_524857	2020-05-29	Utah Public Health Laboratory	Utah Public Health Laboratory	Erin L. Young et al
USA/UT-UPHL-2008841/2020	EPI_ISL_524858	2020-05-22	Utah Public Health Laboratory	Utah Public Health Laboratory	Erin L. Young et al
USA/UT-UPHL-2008842/2020	EPI_ISL_524859	2020-05-24	Utah Public Health Laboratory	Utah Public Health Laboratory	Erin L. Young et al
USA/UT-UPHL-2008843/2020	EPI_ISL_524860	2020-06-01	Utah Public Health Laboratory	Utah Public Health Laboratory	Erin L. Young et al
USA/UT-UPHL-2008844/2020	EPI_ISL_524861	2020-06-01	Utah Public Health Laboratory	Utah Public Health Laboratory	Erin L. Young et al
USA/UT-UPHL-2008845/2020	EPI_ISL_524862	2020-06-01	Utah Public Health Laboratory	Utah Public Health Laboratory	Erin L. Young et al
USA/UT-UPHL-2008846/2020	EPI_ISL_524863	2020-06-01	Utah Public Health Laboratory	Utah Public Health Laboratory	Erin L. Young et al
USA/UT-UPHL-2008847/2020	EPI_ISL_524864	2020-06-01	Utah Public Health Laboratory	Utah Public Health Laboratory	Erin L. Young et al
USA/UT-UPHL-2008848/2020	EPI_ISL_524865	2020-06-01	Utah Public Health Laboratory	Utah Public Health Laboratory	Erin L. Young et al
USA/UT-UPHL-2008850/2020	EPI_ISL_524866	2020-06-01	Utah Public Health Laboratory	Utah Public Health Laboratory	Erin L. Young et al
USA/UT-UPHL-2008851/2020	EPI_ISL_524867	2020-06-01	Utah Public Health Laboratory	Utah Public Health Laboratory	Erin L. Young et al
USA/UT-UPHL-2008852/2020	EPI_ISL_524868	2020-05-22	Utah Public Health Laboratory	Utah Public Health Laboratory	Erin L. Young et al
USA/UT-UPHL-2008853/2020	EPI_ISL_524869	2020-05-23	Utah Public Health Laboratory	Utah Public Health Laboratory	Erin L. Young et al
USA/UT-UPHL-2008854/2020	EPI_ISL_524870	2020-06-01	Utah Public Health Laboratory	Utah Public Health Laboratory	Erin L. Young et al
USA/UT-UPHL-2008855/2020	EPI_ISL_524871	2020-06-01	Utah Public Health Laboratory	Utah Public Health Laboratory	Erin L. Young et al
USA/UT-UPHL-2008856/2020	EPI_ISL_524872	2020-06-01	Utah Public Health Laboratory	Utah Public Health Laboratory	Erin L. Young et al
USA/UT-UPHL-2008857/2020	EPI_ISL_524975	2020-05-24	Utah Public Health Laboratory	Utah Public Health Laboratory	Erin L. Young et al
USA/UT-UPHL-2008858/2020	EPI_ISL_524976	2020-05-26	Utah Public Health Laboratory	Utah Public Health Laboratory	Erin L. Young et al
USA/UT-UPHL-2008859/2020	EPI_ISL_524977	2020-05-27	Utah Public Health Laboratory	Utah Public Health Laboratory	Erin L. Young et al
USA/UT-UPHL-2008860/2020	EPI_ISL_524978	2020-05-26	Utah Public Health Laboratory	Utah Public Health Laboratory	Erin L. Young et al
USA/UT-UPHL-2008861/2020	EPI_ISL_524979	2020-05-22	Utah Public Health Laboratory	Utah Public Health Laboratory	Erin L. Young et al
USA/UT-UPHL-2008863/2020	EPI_ISL_524980	2020-05-28	Utah Public Health Laboratory	Utah Public Health Laboratory	Erin L. Young et al
USA/UT-UPHL-2008864/2020	EPI_ISL_524981	2020-05-28	Utah Public Health Laboratory	Utah Public Health Laboratory	Erin L. Young et al
USA/UT-UPHL-2008865/2020	EPI_ISL_524982	2020-05-28	Utah Public Health Laboratory	Utah Public Health Laboratory	Erin L. Young et al
USA/UT-UPHL-2008866/2020	EPI_ISL_524983	2020-05-27	Utah Public Health Laboratory	Utah Public Health Laboratory	Erin L. Young et al
USA/UT-UPHL-2008867/2020	EPI_ISL_524984	2020-05-27	Utah Public Health Laboratory	Utah Public Health Laboratory	Erin L. Young et al
USA/UT-UPHL-2008870/2020	EPI_ISL_524985	2020-05-26	Utah Public Health Laboratory	Utah Public Health Laboratory	Erin L. Young et al
USA/UT-UPHL-2008871/2020	EPI_ISL_524986	2020-05-24	Utah Public Health Laboratory	Utah Public Health Laboratory	Erin L. Young et al
USA/UT-UPHL-2008872/2020	EPI_ISL_524987	2020-05-26	Utah Public Health Laboratory	Utah Public Health Laboratory	Erin L. Young et al
USA/UT-UPHL-2008874/2020	EPI_ISL_524988	2020-05-28	Utah Public Health Laboratory	Utah Public Health Laboratory	Erin L. Young et al
USA/UT-UPHL-2008875/2020	EPI_ISL_524989	2020-05-28	Utah Public Health Laboratory	Utah Public Health Laboratory	Erin L. Young et al
USA/UT-UPHL-2008876/2020	EPI_ISL_524990	2020-05-28	Utah Public Health Laboratory	Utah Public Health Laboratory	Erin L. Young et al
USA/UT-UPHL-2008877/2020	EPI_ISL_524991	2020-05-26	Utah Public Health Laboratory	Utah Public Health Laboratory	Erin L. Young et al
USA/UT-UPHL-2008878/2020	EPI_ISL_524992	2020-05-26	Utah Public Health Laboratory	Utah Public Health Laboratory	Erin L. Young et al
USA/UT-UPHL-2008879/2020	EPI_ISL_524993	2020-05-12	Utah Public Health Laboratory	Utah Public Health Laboratory	Erin L. Young et al
USA/UT-UPHL-2008880/2020	EPI_ISL_524994	2020-05-26	Utah Public Health Laboratory	Utah Public Health Laboratory	Erin L. Young et al
USA/UT-UPHL-2008881/2020	EPI_ISL_524995	2020-05-22	Utah Public Health Laboratory	Utah Public Health Laboratory	Erin L. Young et al
USA/UT-UPHL-2008882/2020	EPI_ISL_524996	2020-05-26	Utah Public Health Laboratory	Utah Public Health Laboratory	Erin L. Young et al
USA/UT-UPHL-2008883/2020	EPI_ISL_524997	2020-05-26	Utah Public Health Laboratory	Utah Public Health Laboratory	Erin L. Young et al
USA/UT-UPHL-2008884/2020	EPI_ISL_524998	2020-05-28	Utah Public Health Laboratory	Utah Public Health Laboratory	Erin L. Young et al
USA/UT-UPHL-2008885/2020	EPI_ISL_524999	2020-05-27	Utah Public Health Laboratory	Utah Public Health Laboratory	Erin L. Young et al
USA/UT-UPHL-2008886/2020	EPI_ISL_525000	2020-05-28	Utah Public Health Laboratory	Utah Public Health Laboratory	Erin L. Young et al
USA/UT-UPHL-2008887/2020	EPI_ISL_525001	2020-05-28	Utah Public Health Laboratory	Utah Public Health Laboratory	Erin L. Young et al
USA/UT-UPHL-2008888/2020	EPI_ISL_525002	2020-05-26	Utah Public Health Laboratory	Utah Public Health Laboratory	Erin L. Young et al
USA/UT-UPHL-2008889/2020	EPI_ISL_525003	2020-05-22	Utah Public Health Laboratory	Utah Public Health Laboratory	Erin L. Young et al
USA/UT-UPHL-2008890/2020	EPI_ISL_525004	2020-05-22	Utah Public Health Laboratory	Utah Public Health Laboratory	Erin L. Young et al
USA/UT-UPHL-2008891/2020	EPI_ISL_525005	2020-05-24	Utah Public Health Laboratory	Utah Public Health Laboratory	Erin L. Young et al
USA/UT-UPHL-2008892/2020	EPI_ISL_525006	2020-05-24	Utah Public Health Laboratory	Utah Public Health Laboratory	Erin L. Young et al
USA/UT-UPHL-2008893/2020	EPI_ISL_525007	2020-05-26	Utah Public Health Laboratory	Utah Public Health Laboratory	Erin L. Young et al
USA/UT-UPHL-2008894/2020	EPI_ISL_525008	2020-05-22	Utah Public Health Laboratory	Utah Public Health Laboratory	Erin L. Young et al
USA/UT-UPHL-2008895/2020	EPI_ISL_525009	2020-05-28	Utah Public Health Laboratory	Utah Public Health Laboratory	Erin L. Young et al
USA/UT-UPHL-2008896/2020	EPI_ISL_525010	2020-05-26	Utah Public Health Laboratory	Utah Public Health Laboratory	Erin L. Young et al
USA/UT-UPHL-2008897/2020	EPI_ISL_525011	2020-05-28	Utah Public Health Laboratory	Utah Public Health Laboratory	Erin L. Young et al
USA/UT-UPHL-2008898/2020	EPI_ISL_525012	2020-05-28	Utah Public Health Laboratory	Utah Public Health Laboratory	Erin L. Young et al
USA/UT-UPHL-2008900/2020	EPI_ISL_525013	2020-05-22	Utah Public Health Laboratory	Utah Public Health Laboratory	Erin L. Young et al
USA/UT-UPHL-2008901/2020	EPI_ISL_525014	2020-05-26	Utah Public Health Laboratory	Utah Public Health Laboratory	Erin L. Young et al
USA/UT-UPHL-2008904/2020	EPI_ISL_525015	2020-05-26	Utah Public Health Laboratory	Utah Public Health Laboratory	Erin L. Young et al
USA/UT-UPHL-2008906/2020	EPI_ISL_525016	2020-05-28	Utah Public Health Laboratory	Utah Public Health Laboratory	Erin L. Young et al
USA/UT-UPHL-2008907/2020	EPI_ISL_525017	2020-05-28	Utah Public Health Laboratory	Utah Public Health Laboratory	Erin L. Young et al
USA/UT-UPHL-2008908/2020	EPI_ISL_525018	2020-05-28	Utah Public Health Laboratory	Utah Public Health Laboratory	Erin L. Young et al
USA/UT-UPHL-2008909/2020	EPI_ISL_525019	2020-05-28	Utah Public Health Laboratory	Utah Public Health Laboratory	Erin L. Young et al
USA/UT-UPHL-2008914/2020	EPI_ISL_525020	2020-05-26	Utah Public Health Laboratory	Utah Public Health Laboratory	Erin L. Young et al
USA/UT-UPHL-2008915/2020	EPI_ISL_525021	2020-05-18	Utah Public Health Laboratory	Utah Public Health Laboratory	Erin L. Young et al
USA/UT-UPHL-2008916/2020	EPI_ISL_525022	2020-05-28	Utah Public Health Laboratory	Utah Public Health Laboratory	Erin L. Young et al
USA/UT-UPHL-2008917/2020	EPI_ISL_525023	2020-05-28	Utah Public Health Laboratory	Utah Public Health Laboratory	Erin L. Young et al
USA/UT-UPHL-2008918/2020	EPI_ISL_525024	2020-05-28	Utah Public Health Laboratory	Utah Public Health Laboratory	Erin L. Young et al
USA/UT-UPHL-2008919/2020	EPI_ISL_525025	2020-05-28	Utah Public Health Laboratory	Utah Public Health Laboratory	Erin L. Young et al
USA/UT-UPHL-2008920/2020	EPI_ISL_525026	2020-05-26	Utah Public Health Laboratory	Utah Public Health Laboratory	Erin L. Young et al
USA/UT-UPHL-2008921/2020	EPI_ISL_525027	2020-05-23	Utah Public Health Laboratory	Utah Public Health Laboratory	Erin L. Young et al
USA/UT-UPHL-2008922/2020	EPI_ISL_525028	2020-05-27	Utah Public Health Laboratory	Utah Public Health Laboratory	Erin L. Young et al
USA/UT-UPHL-2008923/2020	EPI_ISL_525029	2020-05-26	Utah Public Health Laboratory	Utah Public Health Laboratory	Erin L. Young et al
USA/UT-UPHL-2008924/2020	EPI_ISL_525030	2020-05-26	Utah Public Health Laboratory	Utah Public Health Laboratory	Erin L. Young et al
USA/UT-UPHL-2008925/2020	EPI_ISL_525031	2020-05-27	Utah Public Health Laboratory	Utah Public Health Laboratory	Erin L. Young et al
USA/UT-UPHL-2008927/2020	EPI_ISL_525032	2020-05-27	Utah Public Health Laboratory	Utah Public Health Laboratory	Erin L. Young et al
USA/UT-UPHL-2008928/2020	EPI_ISL_525033	2020-05-28	Utah Public Health Laboratory	Utah Public Health Laboratory	Erin L. Young et al
USA/UT-UPHL-2008929/2020	EPI_ISL_525034	2020-05-28	Utah Public Health Laboratory	Utah Public Health Laboratory	Erin L. Young et al
USA/UT-UPHL-2008930/2020	EPI_ISL_525035	2020-05-28	Utah Public Health Laboratory	Utah Public Health Laboratory	Erin L. Young et al
USA/UT-UPHL-2008931/2020	EPI_ISL_525036	2020-05-28	Utah Public Health Laboratory	Utah Public Health Laboratory	Erin L. Young et al
USA/UT-UPHL-2008932/2020	EPI_ISL_525037	2020-05-22	Utah Public Health Laboratory	Utah Public Health Laboratory	Erin L. Young et al
USA/UT-UPHL-2008933/2020	EPI_ISL_525038	2020-05-24	Utah Public Health Laboratory	Utah Public Health Laboratory	Erin L. Young et al
USA/UT-UPHL-2008934/2020	EPI_ISL_525039	2020-05-26	Utah Public Health Laboratory	Utah Public Health Laboratory	Erin L. Young et al
USA/UT-UPHL-2008935/2020	EPI_ISL_525040	2020-05-22	Utah Public Health Laboratory	Utah Public Health Laboratory	Erin L. Young et al
USA/UT-UPHL-2008936/2020	EPI_ISL_525041	2020-05-26	Utah Public Health Laboratory	Utah Public Health Laboratory	Erin L. Young et al
USA/UT-UPHL-2008937/2020	EPI_ISL_525042	2020-05-27	Utah Public Health Laboratory	Utah Public Health Laboratory	Erin L. Young et al
USA/UT-UPHL-2008938/2020	EPI_ISL_525043	2020-05-28	Utah Public Health Laboratory	Utah Public Health Laboratory	Erin L. Young et al
USA/UT-UPHL-2008939/2020	EPI_ISL_525044	2020-05-28	Utah Public Health Laboratory	Utah Public Health Laboratory	Erin L. Young et al
USA/UT-UPHL-2008941/2020	EPI_ISL_525045	2020-05-28	Utah Public Health Laboratory	Utah Public Health Laboratory	Erin L. Young et al
USA/UT-UPHL-2008942/2020	EPI_ISL_525046	2020-05-22	Utah Public Health Laboratory	Utah Public Health Laboratory	Erin L. Young et al
USA/UT-UPHL-2008943/2020	EPI_ISL_525047	2020-05-22	Utah Public Health Laboratory	Utah Public Health Laboratory	Erin L. Young et al
USA/UT-UPHL-2008944/2020	EPI_ISL_525273	2020-05-14	Utah Public Health Laboratory	Utah Public Health Laboratory	Erin L. Young et al
USA/UT-UPHL-2008945/2020	EPI_ISL_525274	2020-05-13	Utah Public Health Laboratory	Utah Public Health Laboratory	Erin L. Young et al
USA/UT-UPHL-2008948/2020	EPI_ISL_525275	2020-05-27	Utah Public Health Laboratory	Utah Public Health Laboratory	Erin L. Young et al
USA/UT-UPHL-2008949/2020	EPI_ISL_525276	2020-05-13	Utah Public Health Laboratory	Utah Public Health Laboratory	Erin L. Young et al
USA/UT-UPHL-2008950/2020	EPI_ISL_525277	2020-05-13	Utah Public Health Laboratory	Utah Public Health Laboratory	Erin L. Young et al
USA/UT-UPHL-2008951/2020	EPI_ISL_525278	2020-05-15	Utah Public Health Laboratory	Utah Public Health Laboratory	Erin L. Young et al
USA/UT-UPHL-2008952/2020	EPI_ISL_525279	2020-05-15	Utah Public Health Laboratory	Utah Public Health Laboratory	Erin L. Young et al
USA/UT-UPHL-2008953/2020	EPI_ISL_525280	2020-05-13	Utah Public Health Laboratory	Utah Public Health Laboratory	Erin L. Young et al
USA/UT-UPHL-2008954/2020	EPI_ISL_525281	2020-05-11	Utah Public Health Laboratory	Utah Public Health Laboratory	Erin L. Young et al
USA/UT-UPHL-2008955/2020	EPI_ISL_525282	2020-05-11	Utah Public Health Laboratory	Utah Public Health Laboratory	Erin L. Young et al
USA/UT-UPHL-2008956/2020	EPI_ISL_525283	2020-05-11	Utah Public Health Laboratory	Utah Public Health Laboratory	Erin L. Young et al
USA/UT-UPHL-2008957/2020	EPI_ISL_525284	2020-05-11	Utah Public Health Laboratory	Utah Public Health Laboratory	Erin L. Young et al
USA/UT-UPHL-2008958/2020	EPI_ISL_525285	2020-05-11	Utah Public Health Laboratory	Utah Public Health Laboratory	Erin L. Young et al
USA/UT-UPHL-2008959/2020	EPI_ISL_525286	2020-05-11	Utah Public Health Laboratory	Utah Public Health Laboratory	Erin L. Young et al
USA/UT-UPHL-2008960/2020	EPI_ISL_525287	2020-05-13	Utah Public Health Laboratory	Utah Public Health Laboratory	Erin L. Young et al
USA/UT-UPHL-2008962/2020	EPI_ISL_525288	2020-05-15	Utah Public Health Laboratory	Utah Public Health Laboratory	Erin L. Young et al
USA/UT-UPHL-2008963/2020	EPI_ISL_525289	2020-05-13	Utah Public Health Laboratory	Utah Public Health Laboratory	Erin L. Young et al
USA/UT-UPHL-2008964/2020	EPI_ISL_525290	2020-05-13	Utah Public Health Laboratory	Utah Public Health Laboratory	Erin L. Young et al
USA/UT-UPHL-2008965/2020	EPI_ISL_525291	2020-05-11	Utah Public Health Laboratory	Utah Public Health Laboratory	Erin L. Young et al
USA/UT-UPHL-2008968/2020	EPI_ISL_525292	2020-05-11	Utah Public Health Laboratory	Utah Public Health Laboratory	Erin L. Young et al
USA/UT-UPHL-2008969/2020	EPI_ISL_525293	2020-05-11	Utah Public Health Laboratory	Utah Public Health Laboratory	Erin L. Young et al
USA/UT-UPHL-2008970/2020	EPI_ISL_525294	2020-05-23	Utah Public Health Laboratory	Utah Public Health Laboratory	Erin L. Young et al
USA/UT-UPHL-2008971/2020	EPI_ISL_525295	2020-05-11	Utah Public Health Laboratory	Utah Public Health Laboratory	Erin L. Young et al
USA/UT-UPHL-2008972/2020	EPI_ISL_525296	2020-05-10	Utah Public Health Laboratory	Utah Public Health Laboratory	Erin L. Young et al
USA/UT-UPHL-2008975/2020	EPI_ISL_525297	2020-05-13	Utah Public Health Laboratory	Utah Public Health Laboratory	Erin L. Young et al
USA/UT-UPHL-2008976/2020	EPI_ISL_525298	2020-05-15	Utah Public Health Laboratory	Utah Public Health Laboratory	Erin L. Young et al
USA/UT-UPHL-2008979/2020	EPI_ISL_525299	2020-05-14	Utah Public Health Laboratory	Utah Public Health Laboratory	Erin L. Young et al
USA/UT-UPHL-2008983/2020	EPI_ISL_525300	2020-05-11	Utah Public Health Laboratory	Utah Public Health Laboratory	Erin L. Young et al
USA/UT-UPHL-2008984/2020	EPI_ISL_525301	2020-05-11	Utah Public Health Laboratory	Utah Public Health Laboratory	Erin L. Young et al
USA/UT-UPHL-2008985/2020	EPI_ISL_525302	2020-05-11	Utah Public Health Laboratory	Utah Public Health Laboratory	Erin L. Young et al
USA/UT-UPHL-2008989/2020	EPI_ISL_525303	2020-05-15	Utah Public Health Laboratory	Utah Public Health Laboratory	Erin L. Young et al
USA/UT-UPHL-2008990/2020	EPI_ISL_525304	2020-05-14	Utah Public Health Laboratory	Utah Public Health Laboratory	Erin L. Young et al
USA/UT-UPHL-2008991/2020	EPI_ISL_525305	2020-05-11	Utah Public Health Laboratory	Utah Public Health Laboratory	Erin L. Young et al
USA/UT-UPHL-2008993/2020	EPI_ISL_525306	2020-05-15	Utah Public Health Laboratory	Utah Public Health Laboratory	Erin L. Young et al
USA/UT-UPHL-2008994/2020	EPI_ISL_525307	2020-05-12	Utah Public Health Laboratory	Utah Public Health Laboratory	Erin L. Young et al
USA/UT-UPHL-2008995/2020	EPI_ISL_525308	2020-05-12	Utah Public Health Laboratory	Utah Public Health Laboratory	Erin L. Young et al
USA/UT-UPHL-2008998/2020	EPI_ISL_525309	2020-05-11	Utah Public Health Laboratory	Utah Public Health Laboratory	Erin L. Young et al
USA/UT-UPHL-2008999/2020	EPI_ISL_525310	2020-05-11	Utah Public Health Laboratory	Utah Public Health Laboratory	Erin L. Young et al
USA/UT-UPHL-2009000/2020	EPI_ISL_525311	2020-05-11	Utah Public Health Laboratory	Utah Public Health Laboratory	Erin L. Young et al
USA/UT-UPHL-2009001/2020	EPI_ISL_525312	2020-05-11	Utah Public Health Laboratory	Utah Public Health Laboratory	Erin L. Young et al
USA/UT-UPHL-2009003/2020	EPI_ISL_525313	2020-05-27	Utah Public Health Laboratory	Utah Public Health Laboratory	Erin L. Young et al
USA/UT-UPHL-2009004/2020	EPI_ISL_525314	2020-05-11	Utah Public Health Laboratory	Utah Public Health Laboratory	Erin L. Young et al
USA/UT-UPHL-2009005/2020	EPI_ISL_525315	2020-05-12	Utah Public Health Laboratory	Utah Public Health Laboratory	Erin L. Young et al
USA/UT-UPHL-2009006/2020	EPI_ISL_525316	2020-05-11	Utah Public Health Laboratory	Utah Public Health Laboratory	Erin L. Young et al
USA/UT-UPHL-2009008/2020	EPI_ISL_525317	2020-05-15	Utah Public Health Laboratory	Utah Public Health Laboratory	Erin L. Young et al
USA/UT-UPHL-2009009/2020	EPI_ISL_525318	2020-05-11	Utah Public Health Laboratory	Utah Public Health Laboratory	Erin L. Young et al
USA/UT-UPHL-2009011/2020	EPI_ISL_525319	2020-05-11	Utah Public Health Laboratory	Utah Public Health Laboratory	Erin L. Young et al
USA/UT-UPHL-2009013/2020	EPI_ISL_525320	2020-05-11	Utah Public Health Laboratory	Utah Public Health Laboratory	Erin L. Young et al
USA/UT-UPHL-2009015/2020	EPI_ISL_525321	2020-05-11	Utah Public Health Laboratory	Utah Public Health Laboratory	Erin L. Young et al
USA/UT-UPHL-2009016/2020	EPI_ISL_525322	2020-05-11	Utah Public Health Laboratory	Utah Public Health Laboratory	Erin L. Young et al
USA/UT-UPHL-2009017/2020	EPI_ISL_525323	2020-05-11	Utah Public Health Laboratory	Utah Public Health Laboratory	Erin L. Young et al
USA/UT-UPHL-2009018/2020	EPI_ISL_525324	2020-05-11	Utah Public Health Laboratory	Utah Public Health Laboratory	Erin L. Young et al
USA/UT-UPHL-2009019/2020	EPI_ISL_525325	2020-05-15	Utah Public Health Laboratory	Utah Public Health Laboratory	Erin L. Young et al
USA/UT-UPHL-2009020/2020	EPI_ISL_525326	2020-05-14	Utah Public Health Laboratory	Utah Public Health Laboratory	Erin L. Young et al
USA/UT-UPHL-2009021/2020	EPI_ISL_525327	2020-05-14	Utah Public Health Laboratory	Utah Public Health Laboratory	Erin L. Young et al
USA/UT-UPHL-2009022/2020	EPI_ISL_525328	2020-05-12	Utah Public Health Laboratory	Utah Public Health Laboratory	Erin L. Young et al
USA/UT-UPHL-2009023/2020	EPI_ISL_525329	2020-05-13	Utah Public Health Laboratory	Utah Public Health Laboratory	Erin L. Young et al
USA/UT-UPHL-2009024/2020	EPI_ISL_525330	2020-05-14	Utah Public Health Laboratory	Utah Public Health Laboratory	Erin L. Young et al
USA/UT-UPHL-2009025/2020	EPI_ISL_525331	2020-05-27	Utah Public Health Laboratory	Utah Public Health Laboratory	Erin L. Young et al
USA/UT-UPHL-2009027/2020	EPI_ISL_525332	2020-05-11	Utah Public Health Laboratory	Utah Public Health Laboratory	Erin L. Young et al
USA/UT-UPHL-2009028/2020	EPI_ISL_525333	2020-05-11	Utah Public Health Laboratory	Utah Public Health Laboratory	Erin L. Young et al
USA/UT-UPHL-2009029/2020	EPI_ISL_525334	2020-05-11	Utah Public Health Laboratory	Utah Public Health Laboratory	Erin L. Young et al
USA/UT-UPHL-2009030/2020	EPI_ISL_525335	2020-05-11	Utah Public Health Laboratory	Utah Public Health Laboratory	Erin L. Young et al
USA/UT-UPHL-2009031/2020	EPI_ISL_525336	2020-05-14	Utah Public Health Laboratory	Utah Public Health Laboratory	Erin L. Young et al
USA/UT-UPHL-2009032/2020	EPI_ISL_525048	2020-05-14	Utah Public Health Laboratory	Utah Public Health Laboratory	Erin L. Young et al
USA/UT-UPHL-2009033/2020	EPI_ISL_525049	2020-05-13	Utah Public Health Laboratory	Utah Public Health Laboratory	Erin L. Young et al
USA/UT-UPHL-2009035/2020	EPI_ISL_525050	2020-05-12	Utah Public Health Laboratory	Utah Public Health Laboratory	Erin L. Young et al
USA/UT-UPHL-2009036/2020	EPI_ISL_525051	2020-05-14	Utah Public Health Laboratory	Utah Public Health Laboratory	Erin L. Young et al
USA/UT-UPHL-2009037/2020	EPI_ISL_525052	2020-05-11	Utah Public Health Laboratory	Utah Public Health Laboratory	Erin L. Young et al
USA/UT-UPHL-2009038/2020	EPI_ISL_525053	2020-05-13	Utah Public Health Laboratory	Utah Public Health Laboratory	Erin L. Young et al
USA/UT-UPHL-2009039/2020	EPI_ISL_525054	2020-05-11	Utah Public Health Laboratory	Utah Public Health Laboratory	Erin L. Young et al
USA/UT-UPHL-2009040/2020	EPI_ISL_525055	2020-05-11	Utah Public Health Laboratory	Utah Public Health Laboratory	Erin L. Young et al
USA/UT-UPHL-2009042/2020	EPI_ISL_525056	2020-05-15	Utah Public Health Laboratory	Utah Public Health Laboratory	Erin L. Young et al
USA/UT-UPHL-2009043/2020	EPI_ISL_525057	2020-05-11	Utah Public Health Laboratory	Utah Public Health Laboratory	Erin L. Young et al
USA/UT-UPHL-2009044/2020	EPI_ISL_525058	2020-05-13	Utah Public Health Laboratory	Utah Public Health Laboratory	Erin L. Young et al
USA/UT-UPHL-2009045/2020	EPI_ISL_525059	2020-05-12	Utah Public Health Laboratory	Utah Public Health Laboratory	Erin L. Young et al
USA/UT-UPHL-2009046/2020	EPI_ISL_525060	2020-05-12	Utah Public Health Laboratory	Utah Public Health Laboratory	Erin L. Young et al
USA/UT-UPHL-2009047/2020	EPI_ISL_525061	2020-05-13	Utah Public Health Laboratory	Utah Public Health Laboratory	Erin L. Young et al
USA/UT-UPHL-2009048/2020	EPI_ISL_525062	2020-05-11	Utah Public Health Laboratory	Utah Public Health Laboratory	Erin L. Young et al
USA/UT-UPHL-2009049/2020	EPI_ISL_525063	2020-05-14	Utah Public Health Laboratory	Utah Public Health Laboratory	Erin L. Young et al
USA/UT-UPHL-2009050/2020	EPI_ISL_525064	2020-05-12	Utah Public Health Laboratory	Utah Public Health Laboratory	Erin L. Young et al
USA/UT-UPHL-2009051/2020	EPI_ISL_525065	2020-05-11	Utah Public Health Laboratory	Utah Public Health Laboratory	Erin L. Young et al
USA/UT-UPHL-2009052/2020	EPI_ISL_525066	2020-05-11	Utah Public Health Laboratory	Utah Public Health Laboratory	Erin L. Young et al
USA/UT-UPHL-2009053/2020	EPI_ISL_525067	2020-05-15	Utah Public Health Laboratory	Utah Public Health Laboratory	Erin L. Young et al
USA/UT-UPHL-2009056/2020	EPI_ISL_525068	2020-05-11	Utah Public Health Laboratory	Utah Public Health Laboratory	Erin L. Young et al
USA/UT-UPHL-2009057/2020	EPI_ISL_525069	2020-05-11	Utah Public Health Laboratory	Utah Public Health Laboratory	Erin L. Young et al
USA/UT-UPHL-2009058/2020	EPI_ISL_525070	2020-05-11	Utah Public Health Laboratory	Utah Public Health Laboratory	Erin L. Young et al
USA/UT-UPHL-2009060/2020	EPI_ISL_525071	2020-05-14	Utah Public Health Laboratory	Utah Public Health Laboratory	Erin L. Young et al
USA/UT-UPHL-2009061/2020	EPI_ISL_525072	2020-05-12	Utah Public Health Laboratory	Utah Public Health Laboratory	Erin L. Young et al
USA/UT-UPHL-2009063/2020	EPI_ISL_525073	2020-05-12	Utah Public Health Laboratory	Utah Public Health Laboratory	Erin L. Young et al
USA/UT-UPHL-2009064/2020	EPI_ISL_525074	2020-05-14	Utah Public Health Laboratory	Utah Public Health Laboratory	Erin L. Young et al
USA/UT-UPHL-2009067/2020	EPI_ISL_525075	2020-05-11	Utah Public Health Laboratory	Utah Public Health Laboratory	Erin L. Young et al
USA/UT-UPHL-2009068/2020	EPI_ISL_525076	2020-05-11	Utah Public Health Laboratory	Utah Public Health Laboratory	Erin L. Young et al
USA/UT-UPHL-2009069/2020	EPI_ISL_525077	2020-05-11	Utah Public Health Laboratory	Utah Public Health Laboratory	Erin L. Young et al
USA/UT-UPHL-2009070/2020	EPI_ISL_525078	2020-05-11	Utah Public Health Laboratory	Utah Public Health Laboratory	Erin L. Young et al
USA/UT-UPHL-2009071/2020	EPI_ISL_525079	2020-05-14	Utah Public Health Laboratory	Utah Public Health Laboratory	Erin L. Young et al
USA/UT-UPHL-2009072/2020	EPI_ISL_525080	2020-05-13	Utah Public Health Laboratory	Utah Public Health Laboratory	Erin L. Young et al
USA/UT-UPHL-2009073/2020	EPI_ISL_525081	2020-05-12	Utah Public Health Laboratory	Utah Public Health Laboratory	Erin L. Young et al
USA/UT-UPHL-2009074/2020	EPI_ISL_525082	2020-05-12	Utah Public Health Laboratory	Utah Public Health Laboratory	Erin L. Young et al
USA/UT-UPHL-2009075/2020	EPI_ISL_525083	2020-05-13	Utah Public Health Laboratory	Utah Public Health Laboratory	Erin L. Young et al
USA/UT-UPHL-2009076/2020	EPI_ISL_525084	2020-05-14	Utah Public Health Laboratory	Utah Public Health Laboratory	Erin L. Young et al
USA/UT-UPHL-2009077/2020	EPI_ISL_525085	2020-05-12	Utah Public Health Laboratory	Utah Public Health Laboratory	Erin L. Young et al
USA/UT-UPHL-2009079/2020	EPI_ISL_525086	2020-05-13	Utah Public Health Laboratory	Utah Public Health Laboratory	Erin L. Young et al
USA/UT-UPHL-2009080/2020	EPI_ISL_525087	2020-05-14	Utah Public Health Laboratory	Utah Public Health Laboratory	Erin L. Young et al
USA/UT-UPHL-2009081/2020	EPI_ISL_525088	2020-05-11	Utah Public Health Laboratory	Utah Public Health Laboratory	Erin L. Young et al
USA/UT-UPHL-2009082/2020	EPI_ISL_525089	2020-05-13	Utah Public Health Laboratory	Utah Public Health Laboratory	Erin L. Young et al
USA/UT-UPHL-2009083/2020	EPI_ISL_525090	2020-05-15	Utah Public Health Laboratory	Utah Public Health Laboratory	Erin L. Young et al
USA/UT-UPHL-2009084/2020	EPI_ISL_525091	2020-05-15	Utah Public Health Laboratory	Utah Public Health Laboratory	Erin L. Young et al
USA/UT-UPHL-2009085/2020	EPI_ISL_525092	2020-05-15	Utah Public Health Laboratory	Utah Public Health Laboratory	Erin L. Young et al
USA/UT-UPHL-2009086/2020	EPI_ISL_525093	2020-05-12	Utah Public Health Laboratory	Utah Public Health Laboratory	Erin L. Young et al
USA/UT-UPHL-2009088/2020	EPI_ISL_525094	2020-05-12	Utah Public Health Laboratory	Utah Public Health Laboratory	Erin L. Young et al
USA/UT-UPHL-2009089/2020	EPI_ISL_525095	2020-05-13	Utah Public Health Laboratory	Utah Public Health Laboratory	Erin L. Young et al
USA/UT-UPHL-2009091/2020	EPI_ISL_525096	2020-05-14	Utah Public Health Laboratory	Utah Public Health Laboratory	Erin L. Young et al
USA/UT-UPHL-2009092/2020	EPI_ISL_525097	2020-05-11	Utah Public Health Laboratory	Utah Public Health Laboratory	Erin L. Young et al
USA/UT-UPHL-2009093/2020	EPI_ISL_525098	2020-05-14	Utah Public Health Laboratory	Utah Public Health Laboratory	Erin L. Young et al
USA/UT-UPHL-2009095/2020	EPI_ISL_525099	2020-05-13	Utah Public Health Laboratory	Utah Public Health Laboratory	Erin L. Young et al
USA/UT-UPHL-2009096/2020	EPI_ISL_525100	2020-05-15	Utah Public Health Laboratory	Utah Public Health Laboratory	Erin L. Young et al
USA/UT-UPHL-2009099/2020	EPI_ISL_525101	2020-05-11	Utah Public Health Laboratory	Utah Public Health Laboratory	Erin L. Young et al
USA/UT-UPHL-2009101/2020	EPI_ISL_525102	2020-05-11	Utah Public Health Laboratory	Utah Public Health Laboratory	Erin L. Young et al
USA/UT-UPHL-2009102/2020	EPI_ISL_525103	2020-05-11	Utah Public Health Laboratory	Utah Public Health Laboratory	Erin L. Young et al
USA/UT-UPHL-2009103/2020	EPI_ISL_525104	2020-05-11	Utah Public Health Laboratory	Utah Public Health Laboratory	Erin L. Young et al
USA/UT-UPHL-2009104/2020	EPI_ISL_525105	2020-05-14	Utah Public Health Laboratory	Utah Public Health Laboratory	Erin L. Young et al
USA/UT-UPHL-2009105/2020	EPI_ISL_525106	2020-05-12	Utah Public Health Laboratory	Utah Public Health Laboratory	Erin L. Young et al
USA/UT-UPHL-2009107/2020	EPI_ISL_525107	2020-05-13	Utah Public Health Laboratory	Utah Public Health Laboratory	Erin L. Young et al
USA/UT-UPHL-2009108/2020	EPI_ISL_525108	2020-05-13	Utah Public Health Laboratory	Utah Public Health Laboratory	Erin L. Young et al
USA/UT-UPHL-2009109/2020	EPI_ISL_525109	2020-05-11	Utah Public Health Laboratory	Utah Public Health Laboratory	Erin L. Young et al
USA/UT-UPHL-2009110/2020	EPI_ISL_525110	2020-05-11	Utah Public Health Laboratory	Utah Public Health Laboratory	Erin L. Young et al
USA/UT-UPHL-2009111/2020	EPI_ISL_525111	2020-05-11	Utah Public Health Laboratory	Utah Public Health Laboratory	Erin L. Young et al
USA/UT-UPHL-2009113/2020	EPI_ISL_525112	2020-05-11	Utah Public Health Laboratory	Utah Public Health Laboratory	Erin L. Young et al
USA/UT-UPHL-2009114/2020	EPI_ISL_525113	2020-05-11	Utah Public Health Laboratory	Utah Public Health Laboratory	Erin L. Young et al
USA/UT-UPHL-2009115/2020	EPI_ISL_525114	2020-05-14	Utah Public Health Laboratory	Utah Public Health Laboratory	Erin L. Young et al
USA/UT-UPHL-2009116/2020	EPI_ISL_525115	2020-05-12	Utah Public Health Laboratory	Utah Public Health Laboratory	Erin L. Young et al
USA/UT-UPHL-2009117/2020	EPI_ISL_525116	2020-05-12	Utah Public Health Laboratory	Utah Public Health Laboratory	Erin L. Young et al
USA/UT-UPHL-2009119/2020	EPI_ISL_525117	2020-05-13	Utah Public Health Laboratory	Utah Public Health Laboratory	Erin L. Young et al
USA/UT-UPHL-2009120/2020	EPI_ISL_525119	2020-05-31	Utah Public Health Laboratory	Utah Public Health Laboratory	Erin L. Young et al
USA/UT-UPHL-2009121/2020	EPI_ISL_525120	2020-05-31	Utah Public Health Laboratory	Utah Public Health Laboratory	Erin L. Young et al
USA/UT-UPHL-2009122/2020	EPI_ISL_525121	2020-05-22	Utah Public Health Laboratory	Utah Public Health Laboratory	Erin L. Young et al
USA/UT-UPHL-2009124/2020	EPI_ISL_525122	2020-05-18	Utah Public Health Laboratory	Utah Public Health Laboratory	Erin L. Young et al
USA/UT-UPHL-2009126/2020	EPI_ISL_525123	2020-05-22	Utah Public Health Laboratory	Utah Public Health Laboratory	Erin L. Young et al
USA/UT-UPHL-2009129/2020	EPI_ISL_525124	2020-05-30	Utah Public Health Laboratory	Utah Public Health Laboratory	Erin L. Young et al
USA/UT-UPHL-2009130/2020	EPI_ISL_525125	2020-05-30	Utah Public Health Laboratory	Utah Public Health Laboratory	Erin L. Young et al
USA/UT-UPHL-2009131/2020	EPI_ISL_525126	2020-05-31	Utah Public Health Laboratory	Utah Public Health Laboratory	Erin L. Young et al
USA/UT-UPHL-2009132/2020	EPI_ISL_525127	2020-05-30	Utah Public Health Laboratory	Utah Public Health Laboratory	Erin L. Young et al
USA/UT-UPHL-2009133/2020	EPI_ISL_525128	2020-05-27	Utah Public Health Laboratory	Utah Public Health Laboratory	Erin L. Young et al
USA/UT-UPHL-2009134/2020	EPI_ISL_525129	2020-05-22	Utah Public Health Laboratory	Utah Public Health Laboratory	Erin L. Young et al
USA/UT-UPHL-2009135/2020	EPI_ISL_525130	2020-05-28	Utah Public Health Laboratory	Utah Public Health Laboratory	Erin L. Young et al
USA/UT-UPHL-2009136/2020	EPI_ISL_525131	2020-05-23	Utah Public Health Laboratory	Utah Public Health Laboratory	Erin L. Young et al
USA/UT-UPHL-2009137/2020	EPI_ISL_525132	2020-05-27	Utah Public Health Laboratory	Utah Public Health Laboratory	Erin L. Young et al
USA/UT-UPHL-2009139/2020	EPI_ISL_525133	2020-05-27	Utah Public Health Laboratory	Utah Public Health Laboratory	Erin L. Young et al
USA/UT-UPHL-2009140/2020	EPI_ISL_525134	2020-05-30	Utah Public Health Laboratory	Utah Public Health Laboratory	Erin L. Young et al
USA/UT-UPHL-2009141/2020	EPI_ISL_525135	2020-05-30	Utah Public Health Laboratory	Utah Public Health Laboratory	Erin L. Young et al
USA/UT-UPHL-2009143/2020	EPI_ISL_525136	2020-05-31	Utah Public Health Laboratory	Utah Public Health Laboratory	Erin L. Young et al
USA/UT-UPHL-2009145/2020	EPI_ISL_525137	2020-05-22	Utah Public Health Laboratory	Utah Public Health Laboratory	Erin L. Young et al
USA/UT-UPHL-2009148/2020	EPI_ISL_525138	2020-05-27	Utah Public Health Laboratory	Utah Public Health Laboratory	Erin L. Young et al
USA/UT-UPHL-2009149/2020	EPI_ISL_525139	2020-05-27	Utah Public Health Laboratory	Utah Public Health Laboratory	Erin L. Young et al
USA/UT-UPHL-2009150/2020	EPI_ISL_525140	2020-05-28	Utah Public Health Laboratory	Utah Public Health Laboratory	Erin L. Young et al
USA/UT-UPHL-2009151/2020	EPI_ISL_525141	2020-05-30	Utah Public Health Laboratory	Utah Public Health Laboratory	Erin L. Young et al
USA/UT-UPHL-2009152/2020	EPI_ISL_525142	2020-05-31	Utah Public Health Laboratory	Utah Public Health Laboratory	Erin L. Young et al
USA/UT-UPHL-2009153/2020	EPI_ISL_525143	2020-05-30	Utah Public Health Laboratory	Utah Public Health Laboratory	Erin L. Young et al
USA/UT-UPHL-2009154/2020	EPI_ISL_525144	2020-05-30	Utah Public Health Laboratory	Utah Public Health Laboratory	Erin L. Young et al
USA/UT-UPHL-2009155/2020	EPI_ISL_525145	2020-05-27	Utah Public Health Laboratory	Utah Public Health Laboratory	Erin L. Young et al
USA/UT-UPHL-2009156/2020	EPI_ISL_525146	2020-05-22	Utah Public Health Laboratory	Utah Public Health Laboratory	Erin L. Young et al
USA/UT-UPHL-2009157/2020	EPI_ISL_525147	2020-05-28	Utah Public Health Laboratory	Utah Public Health Laboratory	Erin L. Young et al
USA/UT-UPHL-2009159/2020	EPI_ISL_525148	2020-05-23	Utah Public Health Laboratory	Utah Public Health Laboratory	Erin L. Young et al
USA/UT-UPHL-2009160/2020	EPI_ISL_525149	2020-05-23	Utah Public Health Laboratory	Utah Public Health Laboratory	Erin L. Young et al
USA/UT-UPHL-2009162/2020	EPI_ISL_525150	2020-05-26	Utah Public Health Laboratory	Utah Public Health Laboratory	Erin L. Young et al
USA/UT-UPHL-2009163/2020	EPI_ISL_525151	2020-05-28	Utah Public Health Laboratory	Utah Public Health Laboratory	Erin L. Young et al
USA/UT-UPHL-2009165/2020	EPI_ISL_525152	2020-05-30	Utah Public Health Laboratory	Utah Public Health Laboratory	Erin L. Young et al
USA/UT-UPHL-2009166/2020	EPI_ISL_525153	2020-05-27	Utah Public Health Laboratory	Utah Public Health Laboratory	Erin L. Young et al
USA/UT-UPHL-2009168/2020	EPI_ISL_525154	2020-05-22	Utah Public Health Laboratory	Utah Public Health Laboratory	Erin L. Young et al
USA/UT-UPHL-2009169/2020	EPI_ISL_525155	2020-05-27	Utah Public Health Laboratory	Utah Public Health Laboratory	Erin L. Young et al
USA/UT-UPHL-2009170/2020	EPI_ISL_525156	2020-05-26	Utah Public Health Laboratory	Utah Public Health Laboratory	Erin L. Young et al
USA/UT-UPHL-2009171/2020	EPI_ISL_525157	2020-05-28	Utah Public Health Laboratory	Utah Public Health Laboratory	Erin L. Young et al
USA/UT-UPHL-2009172/2020	EPI_ISL_525158	2020-05-30	Utah Public Health Laboratory	Utah Public Health Laboratory	Erin L. Young et al
USA/UT-UPHL-2009173/2020	EPI_ISL_525159	2020-05-30	Utah Public Health Laboratory	Utah Public Health Laboratory	Erin L. Young et al
USA/UT-UPHL-2009174/2020	EPI_ISL_525160	2020-05-30	Utah Public Health Laboratory	Utah Public Health Laboratory	Erin L. Young et al
USA/UT-UPHL-2009175/2020	EPI_ISL_525161	2020-05-30	Utah Public Health Laboratory	Utah Public Health Laboratory	Erin L. Young et al
USA/UT-UPHL-2009176/2020	EPI_ISL_525162	2020-05-27	Utah Public Health Laboratory	Utah Public Health Laboratory	Erin L. Young et al
USA/UT-UPHL-2009177/2020	EPI_ISL_525163	2020-05-26	Utah Public Health Laboratory	Utah Public Health Laboratory	Erin L. Young et al
USA/UT-UPHL-2009178/2020	EPI_ISL_525164	2020-05-28	Utah Public Health Laboratory	Utah Public Health Laboratory	Erin L. Young et al
USA/UT-UPHL-2009181/2020	EPI_ISL_525165	2020-05-28	Utah Public Health Laboratory	Utah Public Health Laboratory	Erin L. Young et al
USA/UT-UPHL-2009183/2020	EPI_ISL_525166	2020-05-30	Utah Public Health Laboratory	Utah Public Health Laboratory	Erin L. Young et al
USA/UT-UPHL-2009184/2020	EPI_ISL_525167	2020-05-30	Utah Public Health Laboratory	Utah Public Health Laboratory	Erin L. Young et al
USA/UT-UPHL-2009185/2020	EPI_ISL_525168	2020-05-30	Utah Public Health Laboratory	Utah Public Health Laboratory	Erin L. Young et al
USA/UT-UPHL-2009186/2020	EPI_ISL_525169	2020-05-30	Utah Public Health Laboratory	Utah Public Health Laboratory	Erin L. Young et al
USA/UT-UPHL-2009187/2020	EPI_ISL_525170	2020-05-22	Utah Public Health Laboratory	Utah Public Health Laboratory	Erin L. Young et al
USA/UT-UPHL-2009188/2020	EPI_ISL_525171	2020-05-22	Utah Public Health Laboratory	Utah Public Health Laboratory	Erin L. Young et al
USA/UT-UPHL-2009189/2020	EPI_ISL_525172	2020-05-26	Utah Public Health Laboratory	Utah Public Health Laboratory	Erin L. Young et al
USA/UT-UPHL-2009190/2020	EPI_ISL_525173	2020-05-27	Utah Public Health Laboratory	Utah Public Health Laboratory	Erin L. Young et al
USA/UT-UPHL-2009191/2020	EPI_ISL_525174	2020-05-27	Utah Public Health Laboratory	Utah Public Health Laboratory	Erin L. Young et al
USA/UT-UPHL-2009192/2020	EPI_ISL_525175	2020-05-27	Utah Public Health Laboratory	Utah Public Health Laboratory	Erin L. Young et al
USA/UT-UPHL-2009193/2020	EPI_ISL_525176	2020-05-28	Utah Public Health Laboratory	Utah Public Health Laboratory	Erin L. Young et al
USA/UT-UPHL-2009194/2020	EPI_ISL_525177	2020-05-31	Utah Public Health Laboratory	Utah Public Health Laboratory	Erin L. Young et al
USA/UT-UPHL-2009195/2020	EPI_ISL_525178	2020-05-31	Utah Public Health Laboratory	Utah Public Health Laboratory	Erin L. Young et al
USA/UT-UPHL-2009196/2020	EPI_ISL_525179	2020-05-30	Utah Public Health Laboratory	Utah Public Health Laboratory	Erin L. Young et al
USA/UT-UPHL-2009197/2020	EPI_ISL_525180	2020-05-31	Utah Public Health Laboratory	Utah Public Health Laboratory	Erin L. Young et al
USA/UT-UPHL-2009198/2020	EPI_ISL_525181	2020-05-22	Utah Public Health Laboratory	Utah Public Health Laboratory	Erin L. Young et al
USA/UT-UPHL-2009200/2020	EPI_ISL_525182	2020-05-27	Utah Public Health Laboratory	Utah Public Health Laboratory	Erin L. Young et al
USA/UT-UPHL-2009201/2020	EPI_ISL_525183	2020-05-11	Utah Public Health Laboratory	Utah Public Health Laboratory	Erin L. Young et al
USA/UT-UPHL-2009202/2020	EPI_ISL_525184	2020-05-22	Utah Public Health Laboratory	Utah Public Health Laboratory	Erin L. Young et al
USA/UT-UPHL-2009203/2020	EPI_ISL_525185	2020-05-22	Utah Public Health Laboratory	Utah Public Health Laboratory	Erin L. Young et al
USA/UT-UPHL-2009204/2020	EPI_ISL_525186	2020-05-23	Utah Public Health Laboratory	Utah Public Health Laboratory	Erin L. Young et al
USA/UT-UPHL-2009205/2020	EPI_ISL_525187	2020-05-28	Utah Public Health Laboratory	Utah Public Health Laboratory	Erin L. Young et al
USA/UT-UPHL-2009206/2020	EPI_ISL_525188	2020-05-28	Utah Public Health Laboratory	Utah Public Health Laboratory	Erin L. Young et al
USA/UT-UPHL-2009207/2020	EPI_ISL_525207	2020-05-11	Utah Public Health Laboratory	Utah Public Health Laboratory	Erin L. Young et al
USA/UT-UPHL-2009208/2020	EPI_ISL_525208	2020-05-15	Utah Public Health Laboratory	Utah Public Health Laboratory	Erin L. Young et al
USA/UT-UPHL-2009209/2020	EPI_ISL_525209	2020-05-16	Utah Public Health Laboratory	Utah Public Health Laboratory	Erin L. Young et al
USA/UT-UPHL-2009210/2020	EPI_ISL_525210	2020-05-12	Utah Public Health Laboratory	Utah Public Health Laboratory	Erin L. Young et al
USA/UT-UPHL-2009211/2020	EPI_ISL_525211	2020-05-15	Utah Public Health Laboratory	Utah Public Health Laboratory	Erin L. Young et al
USA/UT-UPHL-2009212/2020	EPI_ISL_525212	2020-05-12	Utah Public Health Laboratory	Utah Public Health Laboratory	Erin L. Young et al
USA/UT-UPHL-2009213/2020	EPI_ISL_525213	2020-05-14	Utah Public Health Laboratory	Utah Public Health Laboratory	Erin L. Young et al
USA/UT-UPHL-2009214/2020	EPI_ISL_525214	2020-05-14	Utah Public Health Laboratory	Utah Public Health Laboratory	Erin L. Young et al
USA/UT-UPHL-2009215/2020	EPI_ISL_525215	2020-05-14	Utah Public Health Laboratory	Utah Public Health Laboratory	Erin L. Young et al
USA/UT-UPHL-2009216/2020	EPI_ISL_525216	2020-05-16	Utah Public Health Laboratory	Utah Public Health Laboratory	Erin L. Young et al
USA/UT-UPHL-2009217/2020	EPI_ISL_525217	2020-05-15	Utah Public Health Laboratory	Utah Public Health Laboratory	Erin L. Young et al
USA/UT-UPHL-2009218/2020	EPI_ISL_525218	2020-05-11	Utah Public Health Laboratory	Utah Public Health Laboratory	Erin L. Young et al
USA/UT-UPHL-2009219/2020	EPI_ISL_525219	2020-05-14	Utah Public Health Laboratory	Utah Public Health Laboratory	Erin L. Young et al
USA/UT-UPHL-2009220/2020	EPI_ISL_525220	2020-05-12	Utah Public Health Laboratory	Utah Public Health Laboratory	Erin L. Young et al
USA/UT-UPHL-2009221/2020	EPI_ISL_525221	2020-05-12	Utah Public Health Laboratory	Utah Public Health Laboratory	Erin L. Young et al
USA/UT-UPHL-2009222/2020	EPI_ISL_525222	2020-05-13	Utah Public Health Laboratory	Utah Public Health Laboratory	Erin L. Young et al
USA/UT-UPHL-2009223/2020	EPI_ISL_525223	2020-05-15	Utah Public Health Laboratory	Utah Public Health Laboratory	Erin L. Young et al
USA/UT-UPHL-2009225/2020	EPI_ISL_525224	2020-05-14	Utah Public Health Laboratory	Utah Public Health Laboratory	Erin L. Young et al
USA/UT-UPHL-2009227/2020	EPI_ISL_525225	2020-05-14	Utah Public Health Laboratory	Utah Public Health Laboratory	Erin L. Young et al
USA/UT-UPHL-2009230/2020	EPI_ISL_525226	2020-05-12	Utah Public Health Laboratory	Utah Public Health Laboratory	Erin L. Young et al
USA/UT-UPHL-2009231/2020	EPI_ISL_525227	2020-05-14	Utah Public Health Laboratory	Utah Public Health Laboratory	Erin L. Young et al
USA/UT-UPHL-2009235/2020	EPI_ISL_525228	2020-05-15	Utah Public Health Laboratory	Utah Public Health Laboratory	Erin L. Young et al
USA/UT-UPHL-2009236/2020	EPI_ISL_525229	2020-05-14	Utah Public Health Laboratory	Utah Public Health Laboratory	Erin L. Young et al
USA/UT-UPHL-2009238/2020	EPI_ISL_525230	2020-05-13	Utah Public Health Laboratory	Utah Public Health Laboratory	Erin L. Young et al
USA/UT-UPHL-2009239/2020	EPI_ISL_525231	2020-05-13	Utah Public Health Laboratory	Utah Public Health Laboratory	Erin L. Young et al
USA/UT-UPHL-2009240/2020	EPI_ISL_525232	2020-05-17	Utah Public Health Laboratory	Utah Public Health Laboratory	Erin L. Young et al
USA/UT-UPHL-2009244/2020	EPI_ISL_525233	2020-05-12	Utah Public Health Laboratory	Utah Public Health Laboratory	Erin L. Young et al
USA/UT-UPHL-2009245/2020	EPI_ISL_525234	2020-05-18	Utah Public Health Laboratory	Utah Public Health Laboratory	Erin L. Young et al
USA/UT-UPHL-2009246/2020	EPI_ISL_525235	2020-05-14	Utah Public Health Laboratory	Utah Public Health Laboratory	Erin L. Young et al
USA/UT-UPHL-2009248/2020	EPI_ISL_525236	2020-05-16	Utah Public Health Laboratory	Utah Public Health Laboratory	Erin L. Young et al
USA/UT-UPHL-2009249/2020	EPI_ISL_525237	2020-05-14	Utah Public Health Laboratory	Utah Public Health Laboratory	Erin L. Young et al
USA/UT-UPHL-2009251/2020	EPI_ISL_525238	2020-05-11	Utah Public Health Laboratory	Utah Public Health Laboratory	Erin L. Young et al
USA/UT-UPHL-2009252/2020	EPI_ISL_525239	2020-05-13	Utah Public Health Laboratory	Utah Public Health Laboratory	Erin L. Young et al
USA/UT-UPHL-2009254/2020	EPI_ISL_525240	2020-05-12	Utah Public Health Laboratory	Utah Public Health Laboratory	Erin L. Young et al
USA/UT-UPHL-2009255/2020	EPI_ISL_525241	2020-05-15	Utah Public Health Laboratory	Utah Public Health Laboratory	Erin L. Young et al
USA/UT-UPHL-2009256/2020	EPI_ISL_525242	2020-05-18	Utah Public Health Laboratory	Utah Public Health Laboratory	Erin L. Young et al
USA/UT-UPHL-2009257/2020	EPI_ISL_525243	2020-05-15	Utah Public Health Laboratory	Utah Public Health Laboratory	Erin L. Young et al
USA/UT-UPHL-2009260/2020	EPI_ISL_525244	2020-05-14	Utah Public Health Laboratory	Utah Public Health Laboratory	Erin L. Young et al
USA/UT-UPHL-2009261/2020	EPI_ISL_525245	2020-05-14	Utah Public Health Laboratory	Utah Public Health Laboratory	Erin L. Young et al
USA/UT-UPHL-2009262/2020	EPI_ISL_525246	2020-05-11	Utah Public Health Laboratory	Utah Public Health Laboratory	Erin L. Young et al
USA/UT-UPHL-2009264/2020	EPI_ISL_525247	2020-05-13	Utah Public Health Laboratory	Utah Public Health Laboratory	Erin L. Young et al
USA/UT-UPHL-2009265/2020	EPI_ISL_525248	2020-05-14	Utah Public Health Laboratory	Utah Public Health Laboratory	Erin L. Young et al
USA/UT-UPHL-2009266/2020	EPI_ISL_525249	2020-05-16	Utah Public Health Laboratory	Utah Public Health Laboratory	Erin L. Young et al
USA/UT-UPHL-2009267/2020	EPI_ISL_525250	2020-05-13	Utah Public Health Laboratory	Utah Public Health Laboratory	Erin L. Young et al
USA/UT-UPHL-2009268/2020	EPI_ISL_525251	2020-05-14	Utah Public Health Laboratory	Utah Public Health Laboratory	Erin L. Young et al
USA/UT-UPHL-2009269/2020	EPI_ISL_525252	2020-05-14	Utah Public Health Laboratory	Utah Public Health Laboratory	Erin L. Young et al
USA/UT-UPHL-2009270/2020	EPI_ISL_525253	2020-05-12	Utah Public Health Laboratory	Utah Public Health Laboratory	Erin L. Young et al
USA/UT-UPHL-2009271/2020	EPI_ISL_525254	2020-05-15	Utah Public Health Laboratory	Utah Public Health Laboratory	Erin L. Young et al
USA/UT-UPHL-2009274/2020	EPI_ISL_525255	2020-05-14	Utah Public Health Laboratory	Utah Public Health Laboratory	Erin L. Young et al
USA/UT-UPHL-2009275/2020	EPI_ISL_525256	2020-05-15	Utah Public Health Laboratory	Utah Public Health Laboratory	Erin L. Young et al
USA/UT-UPHL-2009276/2020	EPI_ISL_525257	2020-05-13	Utah Public Health Laboratory	Utah Public Health Laboratory	Erin L. Young et al
USA/UT-UPHL-2009277/2020	EPI_ISL_525258	2020-05-13	Utah Public Health Laboratory	Utah Public Health Laboratory	Erin L. Young et al
USA/UT-UPHL-2009278/2020	EPI_ISL_525259	2020-05-15	Utah Public Health Laboratory	Utah Public Health Laboratory	Erin L. Young et al
USA/UT-UPHL-2009279/2020	EPI_ISL_525260	2020-05-15	Utah Public Health Laboratory	Utah Public Health Laboratory	Erin L. Young et al
USA/UT-UPHL-2009280/2020	EPI_ISL_525261	2020-05-15	Utah Public Health Laboratory	Utah Public Health Laboratory	Erin L. Young et al
USA/UT-UPHL-2009281/2020	EPI_ISL_525262	2020-05-14	Utah Public Health Laboratory	Utah Public Health Laboratory	Erin L. Young et al
USA/UT-UPHL-2009282/2020	EPI_ISL_525263	2020-05-14	Utah Public Health Laboratory	Utah Public Health Laboratory	Erin L. Young et al
USA/UT-UPHL-2009284/2020	EPI_ISL_525264	2020-05-11	Utah Public Health Laboratory	Utah Public Health Laboratory	Erin L. Young et al
USA/UT-UPHL-2009286/2020	EPI_ISL_525265	2020-05-13	Utah Public Health Laboratory	Utah Public Health Laboratory	Erin L. Young et al
USA/UT-UPHL-2009287/2020	EPI_ISL_525266	2020-05-18	Utah Public Health Laboratory	Utah Public Health Laboratory	Erin L. Young et al
USA/UT-UPHL-2009289/2020	EPI_ISL_525267	2020-05-15	Utah Public Health Laboratory	Utah Public Health Laboratory	Erin L. Young et al
USA/UT-UPHL-2009290/2020	EPI_ISL_525268	2020-05-15	Utah Public Health Laboratory	Utah Public Health Laboratory	Erin L. Young et al
USA/UT-UPHL-2009291/2020	EPI_ISL_525269	2020-05-14	Utah Public Health Laboratory	Utah Public Health Laboratory	Erin L. Young et al
USA/UT-UPHL-2009292/2020	EPI_ISL_525270	2020-05-14	Utah Public Health Laboratory	Utah Public Health Laboratory	Erin L. Young et al
USA/UT-UPHL-2009293/2020	EPI_ISL_525271	2020-05-13	Utah Public Health Laboratory	Utah Public Health Laboratory	Erin L. Young et al
USA/UT-UPHL-2009294/2020	EPI_ISL_525272	2020-05-13	Utah Public Health Laboratory	Utah Public Health Laboratory	Erin L. Young et al
USA/UT-UPHL-2009295/2020	EPI_ISL_524904	2020-05-14	Utah Public Health Laboratory	Utah Public Health Laboratory	Erin L. Young et al
USA/UT-UPHL-2009296/2020	EPI_ISL_524905	2020-05-14	Utah Public Health Laboratory	Utah Public Health Laboratory	Erin L. Young et al
USA/UT-UPHL-2009297/2020	EPI_ISL_524906	2020-05-14	Utah Public Health Laboratory	Utah Public Health Laboratory	Erin L. Young et al
USA/UT-UPHL-2009298/2020	EPI_ISL_524907	2020-05-16	Utah Public Health Laboratory	Utah Public Health Laboratory	Erin L. Young et al
USA/UT-UPHL-2009299/2020	EPI_ISL_524908	2020-05-14	Utah Public Health Laboratory	Utah Public Health Laboratory	Erin L. Young et al
USA/UT-UPHL-2009300/2020	EPI_ISL_524909	2020-05-17	Utah Public Health Laboratory	Utah Public Health Laboratory	Erin L. Young et al
USA/UT-UPHL-2009304/2020	EPI_ISL_524910	2020-05-17	Utah Public Health Laboratory	Utah Public Health Laboratory	Erin L. Young et al
USA/UT-UPHL-2009305/2020	EPI_ISL_524911	2020-06-22	Utah Public Health Laboratory	Utah Public Health Laboratory	Erin L. Young et al
USA/UT-UPHL-2009306/2020	EPI_ISL_524912	2020-05-14	Utah Public Health Laboratory	Utah Public Health Laboratory	Erin L. Young et al
USA/UT-UPHL-2009307/2020	EPI_ISL_524913	2020-05-15	Utah Public Health Laboratory	Utah Public Health Laboratory	Erin L. Young et al
USA/UT-UPHL-2009308/2020	EPI_ISL_524914	2020-05-14	Utah Public Health Laboratory	Utah Public Health Laboratory	Erin L. Young et al
USA/UT-UPHL-2009309/2020	EPI_ISL_524915	2020-05-16	Utah Public Health Laboratory	Utah Public Health Laboratory	Erin L. Young et al
USA/UT-UPHL-2009310/2020	EPI_ISL_524916	2020-05-14	Utah Public Health Laboratory	Utah Public Health Laboratory	Erin L. Young et al
USA/UT-UPHL-2009311/2020	EPI_ISL_524917	2020-05-15	Utah Public Health Laboratory	Utah Public Health Laboratory	Erin L. Young et al
USA/UT-UPHL-2009313/2020	EPI_ISL_524918	2020-05-17	Utah Public Health Laboratory	Utah Public Health Laboratory	Erin L. Young et al
USA/UT-UPHL-2009314/2020	EPI_ISL_524919	2020-05-17	Utah Public Health Laboratory	Utah Public Health Laboratory	Erin L. Young et al
USA/UT-UPHL-2009315/2020	EPI_ISL_524920	2020-05-17	Utah Public Health Laboratory	Utah Public Health Laboratory	Erin L. Young et al
USA/UT-UPHL-2009316/2020	EPI_ISL_524921	2020-06-22	Utah Public Health Laboratory	Utah Public Health Laboratory	Erin L. Young et al
USA/UT-UPHL-2009317/2020	EPI_ISL_524922	2020-05-18	Utah Public Health Laboratory	Utah Public Health Laboratory	Erin L. Young et al
USA/UT-UPHL-2009318/2020	EPI_ISL_524923	2020-05-16	Utah Public Health Laboratory	Utah Public Health Laboratory	Erin L. Young et al
USA/UT-UPHL-2009322/2020	EPI_ISL_524924	2020-05-15	Utah Public Health Laboratory	Utah Public Health Laboratory	Erin L. Young et al
USA/UT-UPHL-2009324/2020	EPI_ISL_524925	2020-05-16	Utah Public Health Laboratory	Utah Public Health Laboratory	Erin L. Young et al
USA/UT-UPHL-2009325/2020	EPI_ISL_524926	2020-05-14	Utah Public Health Laboratory	Utah Public Health Laboratory	Erin L. Young et al
USA/UT-UPHL-2009326/2020	EPI_ISL_524927	2020-05-16	Utah Public Health Laboratory	Utah Public Health Laboratory	Erin L. Young et al
USA/UT-UPHL-2009327/2020	EPI_ISL_524928	2020-06-22	Utah Public Health Laboratory	Utah Public Health Laboratory	Erin L. Young et al
USA/UT-UPHL-2009328/2020	EPI_ISL_524929	2020-05-17	Utah Public Health Laboratory	Utah Public Health Laboratory	Erin L. Young et al
USA/UT-UPHL-2009329/2020	EPI_ISL_524930	2020-05-17	Utah Public Health Laboratory	Utah Public Health Laboratory	Erin L. Young et al
USA/UT-UPHL-2009330/2020	EPI_ISL_524931	2020-05-17	Utah Public Health Laboratory	Utah Public Health Laboratory	Erin L. Young et al
USA/UT-UPHL-2009331/2020	EPI_ISL_524932	2020-05-16	Utah Public Health Laboratory	Utah Public Health Laboratory	Erin L. Young et al
USA/UT-UPHL-2009333/2020	EPI_ISL_524933	2020-05-14	Utah Public Health Laboratory	Utah Public Health Laboratory	Erin L. Young et al
USA/UT-UPHL-2009334/2020	EPI_ISL_524934	2020-05-17	Utah Public Health Laboratory	Utah Public Health Laboratory	Erin L. Young et al
USA/UT-UPHL-2009335/2020	EPI_ISL_524935	2020-05-17	Utah Public Health Laboratory	Utah Public Health Laboratory	Erin L. Young et al
USA/UT-UPHL-2009336/2020	EPI_ISL_524936	2020-05-14	Utah Public Health Laboratory	Utah Public Health Laboratory	Erin L. Young et al
USA/UT-UPHL-2009337/2020	EPI_ISL_524937	2020-05-14	Utah Public Health Laboratory	Utah Public Health Laboratory	Erin L. Young et al
USA/UT-UPHL-2009338/2020	EPI_ISL_524938	2020-06-22	Utah Public Health Laboratory	Utah Public Health Laboratory	Erin L. Young et al
USA/UT-UPHL-2009341/2020	EPI_ISL_524939	2020-05-15	Utah Public Health Laboratory	Utah Public Health Laboratory	Erin L. Young et al
USA/UT-UPHL-2009342/2020	EPI_ISL_524940	2020-05-16	Utah Public Health Laboratory	Utah Public Health Laboratory	Erin L. Young et al
USA/UT-UPHL-2009343/2020	EPI_ISL_524941	2020-05-16	Utah Public Health Laboratory	Utah Public Health Laboratory	Erin L. Young et al
USA/UT-UPHL-2009344/2020	EPI_ISL_524942	2020-05-16	Utah Public Health Laboratory	Utah Public Health Laboratory	Erin L. Young et al
USA/UT-UPHL-2009345/2020	EPI_ISL_524943	2020-05-17	Utah Public Health Laboratory	Utah Public Health Laboratory	Erin L. Young et al
USA/UT-UPHL-2009346/2020	EPI_ISL_524944	2020-05-17	Utah Public Health Laboratory	Utah Public Health Laboratory	Erin L. Young et al
USA/UT-UPHL-2009347/2020	EPI_ISL_524945	2020-05-17	Utah Public Health Laboratory	Utah Public Health Laboratory	Erin L. Young et al
USA/UT-UPHL-2009349/2020	EPI_ISL_524946	2020-06-22	Utah Public Health Laboratory	Utah Public Health Laboratory	Erin L. Young et al
USA/UT-UPHL-2009350/2020	EPI_ISL_524947	2020-05-15	Utah Public Health Laboratory	Utah Public Health Laboratory	Erin L. Young et al
USA/UT-UPHL-2009351/2020	EPI_ISL_524948	2020-05-14	Utah Public Health Laboratory	Utah Public Health Laboratory	Erin L. Young et al
USA/UT-UPHL-2009352/2020	EPI_ISL_524949	2020-05-16	Utah Public Health Laboratory	Utah Public Health Laboratory	Erin L. Young et al
USA/UT-UPHL-2009355/2020	EPI_ISL_524950	2020-05-17	Utah Public Health Laboratory	Utah Public Health Laboratory	Erin L. Young et al
USA/UT-UPHL-2009356/2020	EPI_ISL_524951	2020-05-15	Utah Public Health Laboratory	Utah Public Health Laboratory	Erin L. Young et al
USA/UT-UPHL-2009357/2020	EPI_ISL_524952	2020-05-16	Utah Public Health Laboratory	Utah Public Health Laboratory	Erin L. Young et al
USA/UT-UPHL-2009358/2020	EPI_ISL_524953	2020-05-16	Utah Public Health Laboratory	Utah Public Health Laboratory	Erin L. Young et al
USA/UT-UPHL-2009359/2020	EPI_ISL_524954	2020-05-17	Utah Public Health Laboratory	Utah Public Health Laboratory	Erin L. Young et al
USA/UT-UPHL-2009360/2020	EPI_ISL_524955	2020-06-22	Utah Public Health Laboratory	Utah Public Health Laboratory	Erin L. Young et al
USA/UT-UPHL-2009362/2020	EPI_ISL_524956	2020-05-17	Utah Public Health Laboratory	Utah Public Health Laboratory	Erin L. Young et al
USA/UT-UPHL-2009363/2020	EPI_ISL_524957	2020-05-17	Utah Public Health Laboratory	Utah Public Health Laboratory	Erin L. Young et al
USA/UT-UPHL-2009365/2020	EPI_ISL_524958	2020-05-14	Utah Public Health Laboratory	Utah Public Health Laboratory	Erin L. Young et al
USA/UT-UPHL-2009366/2020	EPI_ISL_524959	2020-05-12	Utah Public Health Laboratory	Utah Public Health Laboratory	Erin L. Young et al
USA/UT-UPHL-2009367/2020	EPI_ISL_524960	2020-05-18	Utah Public Health Laboratory	Utah Public Health Laboratory	Erin L. Young et al
USA/UT-UPHL-2009368/2020	EPI_ISL_524961	2020-05-16	Utah Public Health Laboratory	Utah Public Health Laboratory	Erin L. Young et al
USA/UT-UPHL-2009369/2020	EPI_ISL_524962	2020-05-14	Utah Public Health Laboratory	Utah Public Health Laboratory	Erin L. Young et al
USA/UT-UPHL-2009370/2020	EPI_ISL_524963	2020-05-17	Utah Public Health Laboratory	Utah Public Health Laboratory	Erin L. Young et al
USA/UT-UPHL-2009371/2020	EPI_ISL_524964	2020-06-22	Utah Public Health Laboratory	Utah Public Health Laboratory	Erin L. Young et al
USA/UT-UPHL-2009372/2020	EPI_ISL_524965	2020-05-16	Utah Public Health Laboratory	Utah Public Health Laboratory	Erin L. Young et al
USA/UT-UPHL-2009373/2020	EPI_ISL_524966	2020-05-16	Utah Public Health Laboratory	Utah Public Health Laboratory	Erin L. Young et al
USA/UT-UPHL-2009374/2020	EPI_ISL_524967	2020-05-16	Utah Public Health Laboratory	Utah Public Health Laboratory	Erin L. Young et al
USA/UT-UPHL-2009375/2020	EPI_ISL_524968	2020-05-17	Utah Public Health Laboratory	Utah Public Health Laboratory	Erin L. Young et al
USA/UT-UPHL-2009376/2020	EPI_ISL_524969	2020-06-22	Utah Public Health Laboratory	Utah Public Health Laboratory	Erin L. Young et al
USA/UT-UPHL-2009378/2020	EPI_ISL_524970	2020-05-18	Utah Public Health Laboratory	Utah Public Health Laboratory	Erin L. Young et al
USA/UT-UPHL-2009379/2020	EPI_ISL_524971	2020-05-16	Utah Public Health Laboratory	Utah Public Health Laboratory	Erin L. Young et al
USA/UT-UPHL-2009380/2020	EPI_ISL_524972	2020-05-14	Utah Public Health Laboratory	Utah Public Health Laboratory	Erin L. Young et al
USA/UT-UPHL-2009381/2020	EPI_ISL_524973	2020-05-15	Utah Public Health Laboratory	Utah Public Health Laboratory	Erin L. Young et al
USA/UT-UPHL-2009382/2020	EPI_ISL_524974	2020-06-22	Utah Public Health Laboratory	Utah Public Health Laboratory	Erin L. Young et al
USA/UT-UPHL-2009383/2020	EPI_ISL_605148	2020-05-27	Utah Public Health Laboratory	Utah Public Health Laboratory	Erin L. Young et al
USA/UT-UPHL-2009385/2020	EPI_ISL_605149	2020-05-22	Utah Public Health Laboratory	Utah Public Health Laboratory	Erin L. Young et al
USA/UT-UPHL-2009387/2020	EPI_ISL_605150	2020-05-27	Utah Public Health Laboratory	Utah Public Health Laboratory	Erin L. Young et al
USA/UT-UPHL-2009388/2020	EPI_ISL_605151	2020-05-29	Utah Public Health Laboratory	Utah Public Health Laboratory	Erin L. Young et al
USA/UT-UPHL-2009389/2020	EPI_ISL_605152	2020-05-28	Utah Public Health Laboratory	Utah Public Health Laboratory	Erin L. Young et al
USA/UT-UPHL-2009391/2020	EPI_ISL_605153	2020-06-19	Utah Public Health Laboratory	Utah Public Health Laboratory	Erin L. Young et al
USA/UT-UPHL-2009398/2020	EPI_ISL_605154	2020-05-23	Utah Public Health Laboratory	Utah Public Health Laboratory	Erin L. Young et al
USA/UT-UPHL-2009399/2020	EPI_ISL_605155	2020-06-01	Utah Public Health Laboratory	Utah Public Health Laboratory	Erin L. Young et al
USA/UT-UPHL-2009470/2020	EPI_ISL_605156	2020-07-18	Utah Public Health Laboratory	Utah Public Health Laboratory	Erin L. Young et al
USA/UT-UPHL-2009471/2020	EPI_ISL_605157	2020-07-18	Utah Public Health Laboratory	Utah Public Health Laboratory	Erin L. Young et al
USA/UT-UPHL-2009472/2020	EPI_ISL_605158	2020-07-18	Utah Public Health Laboratory	Utah Public Health Laboratory	Erin L. Young et al
USA/UT-UPHL-2009473/2020	EPI_ISL_605159	2020-07-18	Utah Public Health Laboratory	Utah Public Health Laboratory	Erin L. Young et al
USA/UT-UPHL-2009475/2020	EPI_ISL_605160	2020-07-18	Utah Public Health Laboratory	Utah Public Health Laboratory	Erin L. Young et al
USA/UT-UPHL-2009477/2020	EPI_ISL_605161	2020-07-19	Utah Public Health Laboratory	Utah Public Health Laboratory	Erin L. Young et al
USA/UT-UPHL-2009478/2020	EPI_ISL_605162	2020-07-19	Utah Public Health Laboratory	Utah Public Health Laboratory	Erin L. Young et al
USA/UT-UPHL-2009479/2020	EPI_ISL_605163	2020-07-19	Utah Public Health Laboratory	Utah Public Health Laboratory	Erin L. Young et al
USA/UT-UPHL-2009480/2020	EPI_ISL_605164	2020-07-19	Utah Public Health Laboratory	Utah Public Health Laboratory	Erin L. Young et al
USA/UT-UPHL-2009481/2020	EPI_ISL_605165	2020-07-11	Utah Public Health Laboratory	Utah Public Health Laboratory	Erin L. Young et al
USA/UT-UPHL-2009482/2020	EPI_ISL_605166	2020-07-18	Utah Public Health Laboratory	Utah Public Health Laboratory	Erin L. Young et al
USA/UT-UPHL-2009483/2020	EPI_ISL_605167	2020-07-14	Utah Public Health Laboratory	Utah Public Health Laboratory	Erin L. Young et al
USA/UT-UPHL-2009484/2020	EPI_ISL_605168	2020-07-18	Utah Public Health Laboratory	Utah Public Health Laboratory	Erin L. Young et al
USA/UT-UPHL-2009485/2020	EPI_ISL_605169	2020-07-18	Utah Public Health Laboratory	Utah Public Health Laboratory	Erin L. Young et al
USA/UT-UPHL-2009486/2020	EPI_ISL_605170	2020-07-14	Utah Public Health Laboratory	Utah Public Health Laboratory	Erin L. Young et al
USA/UT-UPHL-2009487/2020	EPI_ISL_605171	2020-07-19	Utah Public Health Laboratory	Utah Public Health Laboratory	Erin L. Young et al
USA/UT-UPHL-2009488/2020	EPI_ISL_605172	2020-07-19	Utah Public Health Laboratory	Utah Public Health Laboratory	Erin L. Young et al
USA/UT-UPHL-2009489/2020	EPI_ISL_605173	2020-07-19	Utah Public Health Laboratory	Utah Public Health Laboratory	Erin L. Young et al
USA/UT-UPHL-2009490/2020	EPI_ISL_605174	2020-07-19	Utah Public Health Laboratory	Utah Public Health Laboratory	Erin L. Young et al
USA/UT-UPHL-2009491/2020	EPI_ISL_605175	2020-07-19	Utah Public Health Laboratory	Utah Public Health Laboratory	Erin L. Young et al
USA/UT-UPHL-2009492/2020	EPI_ISL_605176	2020-07-18	Utah Public Health Laboratory	Utah Public Health Laboratory	Erin L. Young et al
USA/UT-UPHL-2009493/2020	EPI_ISL_605177	2020-07-18	Utah Public Health Laboratory	Utah Public Health Laboratory	Erin L. Young et al
USA/UT-UPHL-2009494/2020	EPI_ISL_605178	2020-07-18	Utah Public Health Laboratory	Utah Public Health Laboratory	Erin L. Young et al
USA/UT-UPHL-2009495/2020	EPI_ISL_605179	2020-07-18	Utah Public Health Laboratory	Utah Public Health Laboratory	Erin L. Young et al
USA/UT-UPHL-2009496/2020	EPI_ISL_605180	2020-07-18	Utah Public Health Laboratory	Utah Public Health Laboratory	Erin L. Young et al
USA/UT-UPHL-2009497/2020	EPI_ISL_605181	2020-07-14	Utah Public Health Laboratory	Utah Public Health Laboratory	Erin L. Young et al
USA/UT-UPHL-2009498/2020	EPI_ISL_605182	2020-07-15	Utah Public Health Laboratory	Utah Public Health Laboratory	Erin L. Young et al
USA/UT-UPHL-2009499/2020	EPI_ISL_605183	2020-07-19	Utah Public Health Laboratory	Utah Public Health Laboratory	Erin L. Young et al
USA/UT-UPHL-2009500/2020	EPI_ISL_605184	2020-07-19	Utah Public Health Laboratory	Utah Public Health Laboratory	Erin L. Young et al
USA/UT-UPHL-2009501/2020	EPI_ISL_605185	2020-07-18	Utah Public Health Laboratory	Utah Public Health Laboratory	Erin L. Young et al
USA/UT-UPHL-2009502/2020	EPI_ISL_605186	2020-07-19	Utah Public Health Laboratory	Utah Public Health Laboratory	Erin L. Young et al
USA/UT-UPHL-2009503/2020	EPI_ISL_605187	2020-07-18	Utah Public Health Laboratory	Utah Public Health Laboratory	Erin L. Young et al
USA/UT-UPHL-2009504/2020	EPI_ISL_605188	2020-07-11	Utah Public Health Laboratory	Utah Public Health Laboratory	Erin L. Young et al
USA/UT-UPHL-2009505/2020	EPI_ISL_605189	2020-07-18	Utah Public Health Laboratory	Utah Public Health Laboratory	Erin L. Young et al
USA/UT-UPHL-2009506/2020	EPI_ISL_605190	2020-07-18	Utah Public Health Laboratory	Utah Public Health Laboratory	Erin L. Young et al
USA/UT-UPHL-2009508/2020	EPI_ISL_605191	2020-07-18	Utah Public Health Laboratory	Utah Public Health Laboratory	Erin L. Young et al
USA/UT-UPHL-2009509/2020	EPI_ISL_605192	2020-07-19	Utah Public Health Laboratory	Utah Public Health Laboratory	Erin L. Young et al
USA/UT-UPHL-2009510/2020	EPI_ISL_605193	2020-07-19	Utah Public Health Laboratory	Utah Public Health Laboratory	Erin L. Young et al
USA/UT-UPHL-2009511/2020	EPI_ISL_605194	2020-07-19	Utah Public Health Laboratory	Utah Public Health Laboratory	Erin L. Young et al
USA/UT-UPHL-2009512/2020	EPI_ISL_605195	2020-07-19	Utah Public Health Laboratory	Utah Public Health Laboratory	Erin L. Young et al
USA/UT-UPHL-2009515/2020	EPI_ISL_605196	2020-07-18	Utah Public Health Laboratory	Utah Public Health Laboratory	Erin L. Young et al
USA/UT-UPHL-2009516/2020	EPI_ISL_605197	2020-07-18	Utah Public Health Laboratory	Utah Public Health Laboratory	Erin L. Young et al
USA/UT-UPHL-2009517/2020	EPI_ISL_605198	2020-07-18	Utah Public Health Laboratory	Utah Public Health Laboratory	Erin L. Young et al
USA/UT-UPHL-2009518/2020	EPI_ISL_605199	2020-07-18	Utah Public Health Laboratory	Utah Public Health Laboratory	Erin L. Young et al
USA/UT-UPHL-2009519/2020	EPI_ISL_605200	2020-07-18	Utah Public Health Laboratory	Utah Public Health Laboratory	Erin L. Young et al
USA/UT-UPHL-2009520/2020	EPI_ISL_605201	2020-07-19	Utah Public Health Laboratory	Utah Public Health Laboratory	Erin L. Young et al
USA/UT-UPHL-2009521/2020	EPI_ISL_605202	2020-07-19	Utah Public Health Laboratory	Utah Public Health Laboratory	Erin L. Young et al
USA/UT-UPHL-2009522/2020	EPI_ISL_605203	2020-07-19	Utah Public Health Laboratory	Utah Public Health Laboratory	Erin L. Young et al
USA/UT-UPHL-2009523/2020	EPI_ISL_605204	2020-07-19	Utah Public Health Laboratory	Utah Public Health Laboratory	Erin L. Young et al
USA/UT-UPHL-2009524/2020	EPI_ISL_605205	2020-07-18	Utah Public Health Laboratory	Utah Public Health Laboratory	Erin L. Young et al
USA/UT-UPHL-2009525/2020	EPI_ISL_605206	2020-07-14	Utah Public Health Laboratory	Utah Public Health Laboratory	Erin L. Young et al
USA/UT-UPHL-2009526/2020	EPI_ISL_605207	2020-07-18	Utah Public Health Laboratory	Utah Public Health Laboratory	Erin L. Young et al
USA/UT-UPHL-2009527/2020	EPI_ISL_605208	2020-07-18	Utah Public Health Laboratory	Utah Public Health Laboratory	Erin L. Young et al
USA/UT-UPHL-2009528/2020	EPI_ISL_605209	2020-07-18	Utah Public Health Laboratory	Utah Public Health Laboratory	Erin L. Young et al
USA/UT-UPHL-2009529/2020	EPI_ISL_605210	2020-07-18	Utah Public Health Laboratory	Utah Public Health Laboratory	Erin L. Young et al
USA/UT-UPHL-2009530/2020	EPI_ISL_605211	2020-07-19	Utah Public Health Laboratory	Utah Public Health Laboratory	Erin L. Young et al
USA/UT-UPHL-2009531/2020	EPI_ISL_605212	2020-07-19	Utah Public Health Laboratory	Utah Public Health Laboratory	Erin L. Young et al
USA/UT-UPHL-2009532/2020	EPI_ISL_605213	2020-07-18	Utah Public Health Laboratory	Utah Public Health Laboratory	Erin L. Young et al
USA/UT-UPHL-2009533/2020	EPI_ISL_605214	2020-07-19	Utah Public Health Laboratory	Utah Public Health Laboratory	Erin L. Young et al
USA/UT-UPHL-2009534/2020	EPI_ISL_605215	2020-07-18	Utah Public Health Laboratory	Utah Public Health Laboratory	Erin L. Young et al
USA/UT-UPHL-2009536/2020	EPI_ISL_605216	2020-07-18	Utah Public Health Laboratory	Utah Public Health Laboratory	Erin L. Young et al
USA/UT-UPHL-2009537/2020	EPI_ISL_605217	2020-07-18	Utah Public Health Laboratory	Utah Public Health Laboratory	Erin L. Young et al
USA/UT-UPHL-2009538/2020	EPI_ISL_605218	2020-07-18	Utah Public Health Laboratory	Utah Public Health Laboratory	Erin L. Young et al
USA/UT-UPHL-2009539/2020	EPI_ISL_605219	2020-07-18	Utah Public Health Laboratory	Utah Public Health Laboratory	Erin L. Young et al
USA/UT-UPHL-2009540/2020	EPI_ISL_605220	2020-07-19	Utah Public Health Laboratory	Utah Public Health Laboratory	Erin L. Young et al
USA/UT-UPHL-2009541/2020	EPI_ISL_605221	2020-07-19	Utah Public Health Laboratory	Utah Public Health Laboratory	Erin L. Young et al
USA/UT-UPHL-2009542/2020	EPI_ISL_605222	2020-07-18	Utah Public Health Laboratory	Utah Public Health Laboratory	Erin L. Young et al
USA/UT-UPHL-2009543/2020	EPI_ISL_605223	2020-07-19	Utah Public Health Laboratory	Utah Public Health Laboratory	Erin L. Young et al
USA/UT-UPHL-2009544/2020	EPI_ISL_605224	2020-07-15	Utah Public Health Laboratory	Utah Public Health Laboratory	Erin L. Young et al
USA/UT-UPHL-2009545/2020	EPI_ISL_605225	2020-07-18	Utah Public Health Laboratory	Utah Public Health Laboratory	Erin L. Young et al
USA/UT-UPHL-2009546/2020	EPI_ISL_605226	2020-07-18	Utah Public Health Laboratory	Utah Public Health Laboratory	Erin L. Young et al
USA/UT-UPHL-2009547/2020	EPI_ISL_605227	2020-07-18	Utah Public Health Laboratory	Utah Public Health Laboratory	Erin L. Young et al
USA/UT-UPHL-2009548/2020	EPI_ISL_605228	2020-07-19	Utah Public Health Laboratory	Utah Public Health Laboratory	Erin L. Young et al
USA/UT-UPHL-2009550/2020	EPI_ISL_605229	2020-07-11	Utah Public Health Laboratory	Utah Public Health Laboratory	Erin L. Young et al
USA/UT-UPHL-2009551/2020	EPI_ISL_605230	2020-07-18	Utah Public Health Laboratory	Utah Public Health Laboratory	Erin L. Young et al
USA/UT-UPHL-2009552/2020	EPI_ISL_605231	2020-07-18	Utah Public Health Laboratory	Utah Public Health Laboratory	Erin L. Young et al
USA/UT-UPHL-2009553/2020	EPI_ISL_605232	2020-07-18	Utah Public Health Laboratory	Utah Public Health Laboratory	Erin L. Young et al
USA/UT-UPHL-2009554/2020	EPI_ISL_605233	2020-07-15	Utah Public Health Laboratory	Utah Public Health Laboratory	Erin L. Young et al
USA/UT-UPHL-2009555/2020	EPI_ISL_605234	2020-07-11	Utah Public Health Laboratory	Utah Public Health Laboratory	Erin L. Young et al
USA/UT-UPHL-2009556/2020	EPI_ISL_605235	2020-07-18	Utah Public Health Laboratory	Utah Public Health Laboratory	Erin L. Young et al
USA/UT-UPHL-2009557/2020	EPI_ISL_605236	2020-07-14	Utah Public Health Laboratory	Utah Public Health Laboratory	Erin L. Young et al
USA/UT-UPHL-2009558/2020	EPI_ISL_605237	2020-07-18	Utah Public Health Laboratory	Utah Public Health Laboratory	Erin L. Young et al
USA/UT-UPHL-2009559/2020	EPI_ISL_605238	2020-07-18	Utah Public Health Laboratory	Utah Public Health Laboratory	Erin L. Young et al
USA/UT-UPHL-2009560/2020	EPI_ISL_605239	2020-07-18	Utah Public Health Laboratory	Utah Public Health Laboratory	Erin L. Young et al
USA/UT-UPHL-2009561/2020	EPI_ISL_605240	2020-07-18	Utah Public Health Laboratory	Utah Public Health Laboratory	Erin L. Young et al
USA/UT-UPHL-2009562/2020	EPI_ISL_605241	2020-07-19	Utah Public Health Laboratory	Utah Public Health Laboratory	Erin L. Young et al
USA/UT-UPHL-2009563/2020	EPI_ISL_605242	2020-07-19	Utah Public Health Laboratory	Utah Public Health Laboratory	Erin L. Young et al
USA/UT-UPHL-2009564/2020	EPI_ISL_605243	2020-07-18	Utah Public Health Laboratory	Utah Public Health Laboratory	Erin L. Young et al
USA/UT-UPHL-2009565/2020	EPI_ISL_605244	2020-07-18	Utah Public Health Laboratory	Utah Public Health Laboratory	Erin L. Young et al
USA/UT-UPHL-2009566/2020	EPI_ISL_605245	2020-07-19	Utah Public Health Laboratory	Utah Public Health Laboratory	Erin L. Young et al
USA/UT-UPHL-2009567/2020	EPI_ISL_605246	2020-07-19	Utah Public Health Laboratory	Utah Public Health Laboratory	Erin L. Young et al
USA/UT-UPHL-2009568/2020	EPI_ISL_605247	2020-07-14	Utah Public Health Laboratory	Utah Public Health Laboratory	Erin L. Young et al
USA/UT-UPHL-2009569/2020	EPI_ISL_605248	2020-07-18	Utah Public Health Laboratory	Utah Public Health Laboratory	Erin L. Young et al
USA/UT-UPHL-2009570/2020	EPI_ISL_605249	2020-07-18	Utah Public Health Laboratory	Utah Public Health Laboratory	Erin L. Young et al
USA/UT-UPHL-2009571/2020	EPI_ISL_605250	2020-07-18	Utah Public Health Laboratory	Utah Public Health Laboratory	Erin L. Young et al
USA/UT-UPHL-2009573/2020	EPI_ISL_605251	2020-07-19	Utah Public Health Laboratory	Utah Public Health Laboratory	Erin L. Young et al
USA/UT-UPHL-2009574/2020	EPI_ISL_605252	2020-07-18	Utah Public Health Laboratory	Utah Public Health Laboratory	Erin L. Young et al
USA/UT-UPHL-2009575/2020	EPI_ISL_605253	2020-07-18	Utah Public Health Laboratory	Utah Public Health Laboratory	Erin L. Young et al
USA/UT-UPHL-2009576/2020	EPI_ISL_605254	2020-07-18	Utah Public Health Laboratory	Utah Public Health Laboratory	Erin L. Young et al
USA/UT-UPHL-2009577/2020	EPI_ISL_605255	2020-07-19	Utah Public Health Laboratory	Utah Public Health Laboratory	Erin L. Young et al
USA/UT-UPHL-2009578/2020	EPI_ISL_605256	2020-07-19	Utah Public Health Laboratory	Utah Public Health Laboratory	Erin L. Young et al
USA/UT-UPHL-2009579/2020	EPI_ISL_605257	2020-07-14	Utah Public Health Laboratory	Utah Public Health Laboratory	Erin L. Young et al
USA/UT-UPHL-2009580/2020	EPI_ISL_605258	2020-07-18	Utah Public Health Laboratory	Utah Public Health Laboratory	Erin L. Young et al
USA/UT-UPHL-2009581/2020	EPI_ISL_605259	2020-07-18	Utah Public Health Laboratory	Utah Public Health Laboratory	Erin L. Young et al
USA/UT-UPHL-2009582/2020	EPI_ISL_605260	2020-07-18	Utah Public Health Laboratory	Utah Public Health Laboratory	Erin L. Young et al
USA/UT-UPHL-2009583/2020	EPI_ISL_605261	2020-07-18	Utah Public Health Laboratory	Utah Public Health Laboratory	Erin L. Young et al
USA/UT-UPHL-2009584/2020	EPI_ISL_605262	2020-07-19	Utah Public Health Laboratory	Utah Public Health Laboratory	Erin L. Young et al
USA/UT-UPHL-2009585/2020	EPI_ISL_605263	2020-07-19	Utah Public Health Laboratory	Utah Public Health Laboratory	Erin L. Young et al
USA/UT-UPHL-2009586/2020	EPI_ISL_605264	2020-07-19	Utah Public Health Laboratory	Utah Public Health Laboratory	Erin L. Young et al
USA/UT-UPHL-2009587/2020	EPI_ISL_605265	2020-07-18	Utah Public Health Laboratory	Utah Public Health Laboratory	Erin L. Young et al
USA/UT-UPHL-2009588/2020	EPI_ISL_605266	2020-07-18	Utah Public Health Laboratory	Utah Public Health Laboratory	Erin L. Young et al
USA/UT-UPHL-2009589/2020	EPI_ISL_605267	2020-07-19	Utah Public Health Laboratory	Utah Public Health Laboratory	Erin L. Young et al
USA/UT-UPHL-2009590/2020	EPI_ISL_605268	2020-07-19	Utah Public Health Laboratory	Utah Public Health Laboratory	Erin L. Young et al
USA/UT-UPHL-2009591/2020	EPI_ISL_605269	2020-07-18	Utah Public Health Laboratory	Utah Public Health Laboratory	Erin L. Young et al
USA/UT-UPHL-2009592/2020	EPI_ISL_605270	2020-07-18	Utah Public Health Laboratory	Utah Public Health Laboratory	Erin L. Young et al
USA/UT-UPHL-2009593/2020	EPI_ISL_605271	2020-07-18	Utah Public Health Laboratory	Utah Public Health Laboratory	Erin L. Young et al
USA/UT-UPHL-2009594/2020	EPI_ISL_605272	2020-07-18	Utah Public Health Laboratory	Utah Public Health Laboratory	Erin L. Young et al
USA/UT-UPHL-2009595/2020	EPI_ISL_605273	2020-07-19	Utah Public Health Laboratory	Utah Public Health Laboratory	Erin L. Young et al
USA/UT-UPHL-2009596/2020	EPI_ISL_605274	2020-07-19	Utah Public Health Laboratory	Utah Public Health Laboratory	Erin L. Young et al
USA/UT-UPHL-2009597/2020	EPI_ISL_605275	2020-07-19	Utah Public Health Laboratory	Utah Public Health Laboratory	Erin L. Young et al
USA/UT-UPHL-2009598/2020	EPI_ISL_605276	2020-07-18	Utah Public Health Laboratory	Utah Public Health Laboratory	Erin L. Young et al
USA/UT-UPHL-2009599/2020	EPI_ISL_605277	2020-07-18	Utah Public Health Laboratory	Utah Public Health Laboratory	Erin L. Young et al
USA/UT-UPHL-2009600/2020	EPI_ISL_605278	2020-07-19	Utah Public Health Laboratory	Utah Public Health Laboratory	Erin L. Young et al
USA/UT-UPHL-2009601/2020	EPI_ISL_605279	2020-07-19	Utah Public Health Laboratory	Utah Public Health Laboratory	Erin L. Young et al
USA/UT-UPHL-2009602/2020	EPI_ISL_605280	2020-07-18	Utah Public Health Laboratory	Utah Public Health Laboratory	Erin L. Young et al
USA/UT-UPHL-2009603/2020	EPI_ISL_605281	2020-07-18	Utah Public Health Laboratory	Utah Public Health Laboratory	Erin L. Young et al
USA/UT-UPHL-2009604/2020	EPI_ISL_605282	2020-07-18	Utah Public Health Laboratory	Utah Public Health Laboratory	Erin L. Young et al
USA/UT-UPHL-2009605/2020	EPI_ISL_605283	2020-07-18	Utah Public Health Laboratory	Utah Public Health Laboratory	Erin L. Young et al
USA/UT-UPHL-2009606/2020	EPI_ISL_605284	2020-07-19	Utah Public Health Laboratory	Utah Public Health Laboratory	Erin L. Young et al
USA/UT-UPHL-2009607/2020	EPI_ISL_605285	2020-07-19	Utah Public Health Laboratory	Utah Public Health Laboratory	Erin L. Young et al
USA/UT-UPHL-2009608/2020	EPI_ISL_605286	2020-07-19	Utah Public Health Laboratory	Utah Public Health Laboratory	Erin L. Young et al
USA/UT-UPHL-2009609/2020	EPI_ISL_605287	2020-07-18	Utah Public Health Laboratory	Utah Public Health Laboratory	Erin L. Young et al
USA/UT-UPHL-2009610/2020	EPI_ISL_605288	2020-07-19	Utah Public Health Laboratory	Utah Public Health Laboratory	Erin L. Young et al
USA/UT-UPHL-2009611/2020	EPI_ISL_605289	2020-07-19	Utah Public Health Laboratory	Utah Public Health Laboratory	Erin L. Young et al
USA/UT-UPHL-2009612/2020	EPI_ISL_605290	2020-07-19	Utah Public Health Laboratory	Utah Public Health Laboratory	Erin L. Young et al
USA/UT-UPHL-2009613/2020	EPI_ISL_605291	2020-07-18	Utah Public Health Laboratory	Utah Public Health Laboratory	Erin L. Young et al
USA/UT-UPHL-2009614/2020	EPI_ISL_605292	2020-07-18	Utah Public Health Laboratory	Utah Public Health Laboratory	Erin L. Young et al
USA/UT-UPHL-2009615/2020	EPI_ISL_605293	2020-07-18	Utah Public Health Laboratory	Utah Public Health Laboratory	Erin L. Young et al
USA/UT-UPHL-2009616/2020	EPI_ISL_605294	2020-07-18	Utah Public Health Laboratory	Utah Public Health Laboratory	Erin L. Young et al
USA/UT-UPHL-2009618/2020	EPI_ISL_605295	2020-07-19	Utah Public Health Laboratory	Utah Public Health Laboratory	Erin L. Young et al
USA/UT-UPHL-2009619/2020	EPI_ISL_605296	2020-07-19	Utah Public Health Laboratory	Utah Public Health Laboratory	Erin L. Young et al
USA/UT-UPHL-2009620/2020	EPI_ISL_605297	2020-07-18	Utah Public Health Laboratory	Utah Public Health Laboratory	Erin L. Young et al
USA/UT-UPHL-2009621/2020	EPI_ISL_605298	2020-07-18	Utah Public Health Laboratory	Utah Public Health Laboratory	Erin L. Young et al
USA/UT-UPHL-2009622/2020	EPI_ISL_605299	2020-07-19	Utah Public Health Laboratory	Utah Public Health Laboratory	Erin L. Young et al
USA/UT-UPHL-2009623/2020	EPI_ISL_605300	2020-07-19	Utah Public Health Laboratory	Utah Public Health Laboratory	Erin L. Young et al
USA/UT-UPHL-2009624/2020	EPI_ISL_605301	2020-07-18	Utah Public Health Laboratory	Utah Public Health Laboratory	Erin L. Young et al
USA/UT-UPHL-2009625/2020	EPI_ISL_605302	2020-07-18	Utah Public Health Laboratory	Utah Public Health Laboratory	Erin L. Young et al
USA/UT-UPHL-2009626/2020	EPI_ISL_605303	2020-07-18	Utah Public Health Laboratory	Utah Public Health Laboratory	Erin L. Young et al
USA/UT-UPHL-2009628/2020	EPI_ISL_605304	2020-07-19	Utah Public Health Laboratory	Utah Public Health Laboratory	Erin L. Young et al
USA/UT-UPHL-2009629/2020	EPI_ISL_605305	2020-07-19	Utah Public Health Laboratory	Utah Public Health Laboratory	Erin L. Young et al
USA/UT-UPHL-2009630/2020	EPI_ISL_605306	2020-07-19	Utah Public Health Laboratory	Utah Public Health Laboratory	Erin L. Young et al
USA/UT-UPHL-2009631/2020	EPI_ISL_605307	2020-07-18	Utah Public Health Laboratory	Utah Public Health Laboratory	Erin L. Young et al
USA/UT-UPHL-2009632/2020	EPI_ISL_605308	2020-07-19	Utah Public Health Laboratory	Utah Public Health Laboratory	Erin L. Young et al
USA/UT-UPHL-2009633/2020	EPI_ISL_605309	2020-07-19	Utah Public Health Laboratory	Utah Public Health Laboratory	Erin L. Young et al
USA/UT-UPHL-2009634/2020	EPI_ISL_605310	2020-07-19	Utah Public Health Laboratory	Utah Public Health Laboratory	Erin L. Young et al
USA/UT-UPHL-2009636/2020	EPI_ISL_605311	2020-07-18	Utah Public Health Laboratory	Utah Public Health Laboratory	Erin L. Young et al
USA/UT-UPHL-2009637/2020	EPI_ISL_605312	2020-07-18	Utah Public Health Laboratory	Utah Public Health Laboratory	Erin L. Young et al
USA/UT-UPHL-2009638/2020	EPI_ISL_605313	2020-07-18	Utah Public Health Laboratory	Utah Public Health Laboratory	Erin L. Young et al
USA/UT-UPHL-2009639/2020	EPI_ISL_605314	2020-07-19	Utah Public Health Laboratory	Utah Public Health Laboratory	Erin L. Young et al
USA/UT-UPHL-2009640/2020	EPI_ISL_605315	2020-07-19	Utah Public Health Laboratory	Utah Public Health Laboratory	Erin L. Young et al
USA/UT-UPHL-2009641/2020	EPI_ISL_605316	2020-07-18	Utah Public Health Laboratory	Utah Public Health Laboratory	Erin L. Young et al
USA/UT-UPHL-2009642/2020	EPI_ISL_605317	2020-07-18	Utah Public Health Laboratory	Utah Public Health Laboratory	Erin L. Young et al
USA/UT-UPHL-2009643/2020	EPI_ISL_605318	2020-07-16	Utah Public Health Laboratory	Utah Public Health Laboratory	Erin L. Young et al
USA/UT-UPHL-2009644/2020	EPI_ISL_605319	2020-07-19	Utah Public Health Laboratory	Utah Public Health Laboratory	Erin L. Young et al
USA/UT-UPHL-2009645/2020	EPI_ISL_605320	2020-07-26	Utah Public Health Laboratory	Utah Public Health Laboratory	Erin L. Young et al
USA/UT-UPHL-2009646/2020	EPI_ISL_605321	2020-07-26	Utah Public Health Laboratory	Utah Public Health Laboratory	Erin L. Young et al
USA/UT-UPHL-2009647/2020	EPI_ISL_605322	2020-07-26	Utah Public Health Laboratory	Utah Public Health Laboratory	Erin L. Young et al
USA/UT-UPHL-2009648/2020	EPI_ISL_605323	2020-07-25	Utah Public Health Laboratory	Utah Public Health Laboratory	Erin L. Young et al
USA/UT-UPHL-2009649/2020	EPI_ISL_605324	2020-07-25	Utah Public Health Laboratory	Utah Public Health Laboratory	Erin L. Young et al
USA/UT-UPHL-2009650/2020	EPI_ISL_605325	2020-07-27	Utah Public Health Laboratory	Utah Public Health Laboratory	Erin L. Young et al
USA/UT-UPHL-2009651/2020	EPI_ISL_605326	2020-07-27	Utah Public Health Laboratory	Utah Public Health Laboratory	Erin L. Young et al
USA/UT-UPHL-2009652/2020	EPI_ISL_605327	2020-07-26	Utah Public Health Laboratory	Utah Public Health Laboratory	Erin L. Young et al
USA/UT-UPHL-2009653/2020	EPI_ISL_605328	2020-07-27	Utah Public Health Laboratory	Utah Public Health Laboratory	Erin L. Young et al
USA/UT-UPHL-2009654/2020	EPI_ISL_605329	2020-07-27	Utah Public Health Laboratory	Utah Public Health Laboratory	Erin L. Young et al
USA/UT-UPHL-2009655/2020	EPI_ISL_605330	2020-07-27	Utah Public Health Laboratory	Utah Public Health Laboratory	Erin L. Young et al
USA/UT-UPHL-2009656/2020	EPI_ISL_605331	2020-07-26	Utah Public Health Laboratory	Utah Public Health Laboratory	Erin L. Young et al
USA/UT-UPHL-2009657/2020	EPI_ISL_605332	2020-07-26	Utah Public Health Laboratory	Utah Public Health Laboratory	Erin L. Young et al
USA/UT-UPHL-2009658/2020	EPI_ISL_605333	2020-07-26	Utah Public Health Laboratory	Utah Public Health Laboratory	Erin L. Young et al
USA/UT-UPHL-2009659/2020	EPI_ISL_605334	2020-07-25	Utah Public Health Laboratory	Utah Public Health Laboratory	Erin L. Young et al
USA/UT-UPHL-2009660/2020	EPI_ISL_605335	2020-07-25	Utah Public Health Laboratory	Utah Public Health Laboratory	Erin L. Young et al
USA/UT-UPHL-2009661/2020	EPI_ISL_605336	2020-07-27	Utah Public Health Laboratory	Utah Public Health Laboratory	Erin L. Young et al
USA/UT-UPHL-2009662/2020	EPI_ISL_605337	2020-07-26	Utah Public Health Laboratory	Utah Public Health Laboratory	Erin L. Young et al
USA/UT-UPHL-2009663/2020	EPI_ISL_605338	2020-07-26	Utah Public Health Laboratory	Utah Public Health Laboratory	Erin L. Young et al
USA/UT-UPHL-2009664/2020	EPI_ISL_605339	2020-07-27	Utah Public Health Laboratory	Utah Public Health Laboratory	Erin L. Young et al
USA/UT-UPHL-2009665/2020	EPI_ISL_605340	2020-07-27	Utah Public Health Laboratory	Utah Public Health Laboratory	Erin L. Young et al
USA/UT-UPHL-2009666/2020	EPI_ISL_605341	2020-07-27	Utah Public Health Laboratory	Utah Public Health Laboratory	Erin L. Young et al
USA/UT-UPHL-2009667/2020	EPI_ISL_605342	2020-07-26	Utah Public Health Laboratory	Utah Public Health Laboratory	Erin L. Young et al
USA/UT-UPHL-2009668/2020	EPI_ISL_605343	2020-07-26	Utah Public Health Laboratory	Utah Public Health Laboratory	Erin L. Young et al
USA/UT-UPHL-2009669/2020	EPI_ISL_605344	2020-07-25	Utah Public Health Laboratory	Utah Public Health Laboratory	Erin L. Young et al
USA/UT-UPHL-2009670/2020	EPI_ISL_605345	2020-07-25	Utah Public Health Laboratory	Utah Public Health Laboratory	Erin L. Young et al
USA/UT-UPHL-2009671/2020	EPI_ISL_605346	2020-07-25	Utah Public Health Laboratory	Utah Public Health Laboratory	Erin L. Young et al
USA/UT-UPHL-2009672/2020	EPI_ISL_605347	2020-07-27	Utah Public Health Laboratory	Utah Public Health Laboratory	Erin L. Young et al
USA/UT-UPHL-2009673/2020	EPI_ISL_605348	2020-07-27	Utah Public Health Laboratory	Utah Public Health Laboratory	Erin L. Young et al
USA/UT-UPHL-2009674/2020	EPI_ISL_605349	2020-07-27	Utah Public Health Laboratory	Utah Public Health Laboratory	Erin L. Young et al
USA/UT-UPHL-2009675/2020	EPI_ISL_605350	2020-07-26	Utah Public Health Laboratory	Utah Public Health Laboratory	Erin L. Young et al
USA/UT-UPHL-2009676/2020	EPI_ISL_605351	2020-07-27	Utah Public Health Laboratory	Utah Public Health Laboratory	Erin L. Young et al
USA/UT-UPHL-2009677/2020	EPI_ISL_605352	2020-07-27	Utah Public Health Laboratory	Utah Public Health Laboratory	Erin L. Young et al
USA/UT-UPHL-2009678/2020	EPI_ISL_605353	2020-07-23	Utah Public Health Laboratory	Utah Public Health Laboratory	Erin L. Young et al
USA/UT-UPHL-2009679/2020	EPI_ISL_605354	2020-07-26	Utah Public Health Laboratory	Utah Public Health Laboratory	Erin L. Young et al
USA/UT-UPHL-2009680/2020	EPI_ISL_605355	2020-07-26	Utah Public Health Laboratory	Utah Public Health Laboratory	Erin L. Young et al
USA/UT-UPHL-2009681/2020	EPI_ISL_605356	2020-07-25	Utah Public Health Laboratory	Utah Public Health Laboratory	Erin L. Young et al
USA/UT-UPHL-2009682/2020	EPI_ISL_605357	2020-07-25	Utah Public Health Laboratory	Utah Public Health Laboratory	Erin L. Young et al
USA/UT-UPHL-2009683/2020	EPI_ISL_605358	2020-07-27	Utah Public Health Laboratory	Utah Public Health Laboratory	Erin L. Young et al
USA/UT-UPHL-2009684/2020	EPI_ISL_605359	2020-07-23	Utah Public Health Laboratory	Utah Public Health Laboratory	Erin L. Young et al
USA/UT-UPHL-2009686/2020	EPI_ISL_605360	2020-07-27	Utah Public Health Laboratory	Utah Public Health Laboratory	Erin L. Young et al
USA/UT-UPHL-2009687/2020	EPI_ISL_605361	2020-07-27	Utah Public Health Laboratory	Utah Public Health Laboratory	Erin L. Young et al
USA/UT-UPHL-2009688/2020	EPI_ISL_605362	2020-07-27	Utah Public Health Laboratory	Utah Public Health Laboratory	Erin L. Young et al
USA/UT-UPHL-2009689/2020	EPI_ISL_605363	2020-07-26	Utah Public Health Laboratory	Utah Public Health Laboratory	Erin L. Young et al
USA/UT-UPHL-2009690/2020	EPI_ISL_605364	2020-07-26	Utah Public Health Laboratory	Utah Public Health Laboratory	Erin L. Young et al
USA/UT-UPHL-2009691/2020	EPI_ISL_605365	2020-07-25	Utah Public Health Laboratory	Utah Public Health Laboratory	Erin L. Young et al
USA/UT-UPHL-2009692/2020	EPI_ISL_605366	2020-07-25	Utah Public Health Laboratory	Utah Public Health Laboratory	Erin L. Young et al
USA/UT-UPHL-2009693/2020	EPI_ISL_605367	2020-07-25	Utah Public Health Laboratory	Utah Public Health Laboratory	Erin L. Young et al
USA/UT-UPHL-2009694/2020	EPI_ISL_605368	2020-07-27	Utah Public Health Laboratory	Utah Public Health Laboratory	Erin L. Young et al
USA/UT-UPHL-2009695/2020	EPI_ISL_605369	2020-07-27	Utah Public Health Laboratory	Utah Public Health Laboratory	Erin L. Young et al
USA/UT-UPHL-2009696/2020	EPI_ISL_605370	2020-07-26	Utah Public Health Laboratory	Utah Public Health Laboratory	Erin L. Young et al
USA/UT-UPHL-2009697/2020	EPI_ISL_605371	2020-07-27	Utah Public Health Laboratory	Utah Public Health Laboratory	Erin L. Young et al
USA/UT-UPHL-2009698/2020	EPI_ISL_605372	2020-07-27	Utah Public Health Laboratory	Utah Public Health Laboratory	Erin L. Young et al
USA/UT-UPHL-2009699/2020	EPI_ISL_605373	2020-07-27	Utah Public Health Laboratory	Utah Public Health Laboratory	Erin L. Young et al
USA/UT-UPHL-2009700/2020	EPI_ISL_605374	2020-07-26	Utah Public Health Laboratory	Utah Public Health Laboratory	Erin L. Young et al
USA/UT-UPHL-2009702/2020	EPI_ISL_605375	2020-07-25	Utah Public Health Laboratory	Utah Public Health Laboratory	Erin L. Young et al
USA/UT-UPHL-2009703/2020	EPI_ISL_605376	2020-07-25	Utah Public Health Laboratory	Utah Public Health Laboratory	Erin L. Young et al
USA/UT-UPHL-2009704/2020	EPI_ISL_605377	2020-07-25	Utah Public Health Laboratory	Utah Public Health Laboratory	Erin L. Young et al
USA/UT-UPHL-2009705/2020	EPI_ISL_605378	2020-07-27	Utah Public Health Laboratory	Utah Public Health Laboratory	Erin L. Young et al
USA/UT-UPHL-2009706/2020	EPI_ISL_605379	2020-07-27	Utah Public Health Laboratory	Utah Public Health Laboratory	Erin L. Young et al
USA/UT-UPHL-2009707/2020	EPI_ISL_605380	2020-07-27	Utah Public Health Laboratory	Utah Public Health Laboratory	Erin L. Young et al
USA/UT-UPHL-2009708/2020	EPI_ISL_605381	2020-07-27	Utah Public Health Laboratory	Utah Public Health Laboratory	Erin L. Young et al
USA/UT-UPHL-2009709/2020	EPI_ISL_605382	2020-07-27	Utah Public Health Laboratory	Utah Public Health Laboratory	Erin L. Young et al
USA/UT-UPHL-2009710/2020	EPI_ISL_605383	2020-07-27	Utah Public Health Laboratory	Utah Public Health Laboratory	Erin L. Young et al
USA/UT-UPHL-2009711/2020	EPI_ISL_605384	2020-07-26	Utah Public Health Laboratory	Utah Public Health Laboratory	Erin L. Young et al
USA/UT-UPHL-2009712/2020	EPI_ISL_605385	2020-07-26	Utah Public Health Laboratory	Utah Public Health Laboratory	Erin L. Young et al
USA/UT-UPHL-2009713/2020	EPI_ISL_605386	2020-07-26	Utah Public Health Laboratory	Utah Public Health Laboratory	Erin L. Young et al
USA/UT-UPHL-2009714/2020	EPI_ISL_605387	2020-07-25	Utah Public Health Laboratory	Utah Public Health Laboratory	Erin L. Young et al
USA/UT-UPHL-2009716/2020	EPI_ISL_605388	2020-07-27	Utah Public Health Laboratory	Utah Public Health Laboratory	Erin L. Young et al
USA/UT-UPHL-2009717/2020	EPI_ISL_605389	2020-07-26	Utah Public Health Laboratory	Utah Public Health Laboratory	Erin L. Young et al
USA/UT-UPHL-2009718/2020	EPI_ISL_605390	2020-07-27	Utah Public Health Laboratory	Utah Public Health Laboratory	Erin L. Young et al
USA/UT-UPHL-2009719/2020	EPI_ISL_605391	2020-07-27	Utah Public Health Laboratory	Utah Public Health Laboratory	Erin L. Young et al
USA/UT-UPHL-2009720/2020	EPI_ISL_605392	2020-07-27	Utah Public Health Laboratory	Utah Public Health Laboratory	Erin L. Young et al
USA/UT-UPHL-2009721/2020	EPI_ISL_605393	2020-07-27	Utah Public Health Laboratory	Utah Public Health Laboratory	Erin L. Young et al
USA/UT-UPHL-2009722/2020	EPI_ISL_605394	2020-07-26	Utah Public Health Laboratory	Utah Public Health Laboratory	Erin L. Young et al
USA/UT-UPHL-2009723/2020	EPI_ISL_605395	2020-07-26	Utah Public Health Laboratory	Utah Public Health Laboratory	Erin L. Young et al
USA/UT-UPHL-2009724/2020	EPI_ISL_605396	2020-07-26	Utah Public Health Laboratory	Utah Public Health Laboratory	Erin L. Young et al
USA/UT-UPHL-2009725/2020	EPI_ISL_605397	2020-07-25	Utah Public Health Laboratory	Utah Public Health Laboratory	Erin L. Young et al
USA/UT-UPHL-2009726/2020	EPI_ISL_605398	2020-07-25	Utah Public Health Laboratory	Utah Public Health Laboratory	Erin L. Young et al
USA/UT-UPHL-2009727/2020	EPI_ISL_605399	2020-07-27	Utah Public Health Laboratory	Utah Public Health Laboratory	Erin L. Young et al
USA/UT-UPHL-2009728/2020	EPI_ISL_605400	2020-07-26	Utah Public Health Laboratory	Utah Public Health Laboratory	Erin L. Young et al
USA/UT-UPHL-2009729/2020	EPI_ISL_605401	2020-07-26	Utah Public Health Laboratory	Utah Public Health Laboratory	Erin L. Young et al
USA/UT-UPHL-2009730/2020	EPI_ISL_605402	2020-07-27	Utah Public Health Laboratory	Utah Public Health Laboratory	Erin L. Young et al
USA/UT-UPHL-2009731/2020	EPI_ISL_605403	2020-07-27	Utah Public Health Laboratory	Utah Public Health Laboratory	Erin L. Young et al
USA/UT-UPHL-2009732/2020	EPI_ISL_605404	2020-07-27	Utah Public Health Laboratory	Utah Public Health Laboratory	Erin L. Young et al
USA/UT-UPHL-201000094/2020	EPI_ISL_594057	2020-07-06	Utah Public Health Laboratory	Utah Public Health Laboratory	Erin Young et al
USA/UT-UPHL-201000140/2020	EPI_ISL_594095	2020-04-09	Utah Public Health Laboratory	Utah Public Health Laboratory	Erin Young et al
USA/UT-UPHL-201000304/2020	EPI_ISL_594043	2020-07-06	Utah Public Health Laboratory	Utah Public Health Laboratory	Erin Young et al
USA/UT-UPHL-201000563/2020	EPI_ISL_594117	2020-04-18	Utah Public Health Laboratory	Utah Public Health Laboratory	Erin Young et al
USA/UT-UPHL-201001388/2020	EPI_ISL_594037	2020-06-22	Utah Public Health Laboratory	Utah Public Health Laboratory	Erin Young et al
USA/UT-UPHL-201001416/2020	EPI_ISL_602946	2020-06-20	Utah Public Health Laboratory	Utah Public Health Laboratory	Erin Young et al
USA/UT-UPHL-201001430/2020	EPI_ISL_594059	2020-07-06	Utah Public Health Laboratory	Utah Public Health Laboratory	Erin Young et al
USA/UT-UPHL-201001538/2020	EPI_ISL_594401	2020-04-04	Utah Public Health Laboratory	Utah Public Health Laboratory	Erin Young et al
USA/UT-UPHL-201001617/2020	EPI_ISL_594415	2020-04-12	Utah Public Health Laboratory	Utah Public Health Laboratory	Erin Young et al
USA/UT-UPHL-201001751/2020	EPI_ISL_594100	2020-04-11	Utah Public Health Laboratory	Utah Public Health Laboratory	Erin Young et al
USA/UT-UPHL-201002103/2020	EPI_ISL_603054	2020-05-08	Utah Public Health Laboratory, Utah Public Health Laboratory Infectious Disease submission group	Utah Public Health Laboratory, Utah Public Health Laboratory Infectious Disease submission group	Young et al
USA/UT-UPHL-201002531/2020	EPI_ISL_594275	2020-06-22	Utah Public Health Laboratory	Utah Public Health Laboratory	Erin Young et al
USA/UT-UPHL-201002601/2020	EPI_ISL_594429	2020-04-24	Utah Public Health Laboratory	Utah Public Health Laboratory	Erin Young et al
USA/UT-UPHL-201002748/2020	EPI_ISL_594434	2020-06-22	Utah Public Health Laboratory	Utah Public Health Laboratory	Erin Young et al
USA/UT-UPHL-201002764/2020	EPI_ISL_594426	2020-04-26	Utah Public Health Laboratory	Utah Public Health Laboratory	Erin Young et al
USA/UT-UPHL-201002768/2020	EPI_ISL_594428	2020-04-24	Utah Public Health Laboratory	Utah Public Health Laboratory	Erin Young et al
USA/UT-UPHL-201002856/2020	EPI_ISL_603055	2020-05-09	Utah Public Health Laboratory, Utah Public Health Laboratory Infectious Disease submission group	Utah Public Health Laboratory, Utah Public Health Laboratory Infectious Disease submission group	Young et al
USA/UT-UPHL-201003116/2020	EPI_ISL_594003	2020-05-08	Utah Public Health Laboratory	Utah Public Health Laboratory	Erin Young et al
USA/UT-UPHL-201003459/2020	EPI_ISL_594058	2020-07-06	Utah Public Health Laboratory	Utah Public Health Laboratory	Erin Young et al
USA/UT-UPHL-201003477/2020	EPI_ISL_602932	2020-06-19	Utah Public Health Laboratory	Utah Public Health Laboratory	Erin Young et al
USA/UT-UPHL-201003501/2020	EPI_ISL_603056	2020-05-29	Utah Public Health Laboratory, Utah Public Health Laboratory Infectious Disease submission group	Utah Public Health Laboratory, Utah Public Health Laboratory Infectious Disease submission group	Young et al
USA/UT-UPHL-201003601/2020	EPI_ISL_611494	2020-06-20	Utah Public Health Laboratory	Utah Public Health Laboratory	Erin Young et al
USA/UT-UPHL-201003749/2020	EPI_ISL_594055	2020-07-06	Utah Public Health Laboratory	Utah Public Health Laboratory	Erin Young et al
USA/UT-UPHL-201003755/2020	EPI_ISL_611504	2020-06-22	Utah Public Health Laboratory	Utah Public Health Laboratory	Erin Young et al
USA/UT-UPHL-201003938/2020	EPI_ISL_603057	2020-05-29	Utah Public Health Laboratory, Utah Public Health Laboratory Infectious Disease submission group	Utah Public Health Laboratory, Utah Public Health Laboratory Infectious Disease submission group	Young et al
USA/UT-UPHL-201004065/2020	EPI_ISL_594051	2020-07-06	Utah Public Health Laboratory	Utah Public Health Laboratory	Erin Young et al
USA/UT-UPHL-201004118/2020	EPI_ISL_594009	2020-05-30	Utah Public Health Laboratory	Utah Public Health Laboratory	Erin Young et al
USA/UT-UPHL-201004144/2020	EPI_ISL_594414	2020-04-12	Utah Public Health Laboratory	Utah Public Health Laboratory	Erin Young et al
USA/UT-UPHL-201004165/2020	EPI_ISL_594419	2020-04-23	Utah Public Health Laboratory	Utah Public Health Laboratory	Erin Young et al
USA/UT-UPHL-201004279/2020	EPI_ISL_611503	2020-06-22	Utah Public Health Laboratory	Utah Public Health Laboratory	Erin Young et al
USA/UT-UPHL-201004526/2020	EPI_ISL_594267	2020-06-22	Utah Public Health Laboratory	Utah Public Health Laboratory	Erin Young et al
USA/UT-UPHL-201004907/2020	EPI_ISL_603058	2020-04-17	Utah Public Health Laboratory, Utah Public Health Laboratory Infectious Disease submission group	Utah Public Health Laboratory, Utah Public Health Laboratory Infectious Disease submission group	Young et al
USA/UT-UPHL-201004959/2020	EPI_ISL_594420	2020-04-24	Utah Public Health Laboratory	Utah Public Health Laboratory	Erin Young et al
USA/UT-UPHL-201005122/2020	EPI_ISL_594418	2020-04-24	Utah Public Health Laboratory	Utah Public Health Laboratory	Erin Young et al
USA/UT-UPHL-201005154/2020	EPI_ISL_594031	2020-06-02	Utah Public Health Laboratory	Utah Public Health Laboratory	Erin Young et al
USA/UT-UPHL-201005271/2020	EPI_ISL_602950	2020-06-23	Utah Public Health Laboratory	Utah Public Health Laboratory	Erin Young et al
USA/UT-UPHL-201005505/2020	EPI_ISL_594105	2020-04-18	Utah Public Health Laboratory	Utah Public Health Laboratory	Erin Young et al
USA/UT-UPHL-201005514/2020	EPI_ISL_594040	2020-06-22	Utah Public Health Laboratory	Utah Public Health Laboratory	Erin Young et al
USA/UT-UPHL-201005621/2020	EPI_ISL_594446	2020-06-23	Utah Public Health Laboratory	Utah Public Health Laboratory	Erin Young et al
USA/UT-UPHL-201006094/2020	EPI_ISL_602940	2020-06-21	Utah Public Health Laboratory	Utah Public Health Laboratory	Erin Young et al
USA/UT-UPHL-201006281/2020	EPI_ISL_594048	2020-07-06	Utah Public Health Laboratory	Utah Public Health Laboratory	Erin Young et al
USA/UT-UPHL-201006299/2020	EPI_ISL_602554	2020-05-29	Utah Public Health Laboratory, Utah Public Health Laboratory Infectious Disease submission group	Utah Public Health Laboratory, Utah Public Health Laboratory Infectious Disease submission group	Young et al
USA/UT-UPHL-201006328/2020	EPI_ISL_594002	2020-05-08	Utah Public Health Laboratory	Utah Public Health Laboratory	Erin Young et al
USA/UT-UPHL-201006663/2020	EPI_ISL_594402	2020-04-04	Utah Public Health Laboratory	Utah Public Health Laboratory	Erin Young et al
USA/UT-UPHL-201006744/2020	EPI_ISL_594019	2020-05-31	Utah Public Health Laboratory	Utah Public Health Laboratory	Erin Young et al
USA/UT-UPHL-201007033/2020	EPI_ISL_611509	2020-06-22	Utah Public Health Laboratory	Utah Public Health Laboratory	Erin Young et al
USA/UT-UPHL-201007083/2020	EPI_ISL_594406	2020-04-03	Utah Public Health Laboratory	Utah Public Health Laboratory	Erin Young et al
USA/UT-UPHL-201007188/2020	EPI_ISL_594265	2020-06-22	Utah Public Health Laboratory	Utah Public Health Laboratory	Erin Young et al
USA/UT-UPHL-201007233/2020	EPI_ISL_594444	2020-06-22	Utah Public Health Laboratory	Utah Public Health Laboratory	Erin Young et al
USA/UT-UPHL-201007266/2020	EPI_ISL_594274	2020-06-22	Utah Public Health Laboratory	Utah Public Health Laboratory	Erin Young et al
USA/UT-UPHL-201007307/2020	EPI_ISL_594394	2020-04-03	Utah Public Health Laboratory	Utah Public Health Laboratory	Erin Young et al
USA/UT-UPHL-201007338/2020	EPI_ISL_603059	2020-05-11	Utah Public Health Laboratory, Utah Public Health Laboratory Infectious Disease submission group	Utah Public Health Laboratory, Utah Public Health Laboratory Infectious Disease submission group	Young et al
USA/UT-UPHL-201007389/2020	EPI_ISL_594053	2020-07-06	Utah Public Health Laboratory	Utah Public Health Laboratory	Erin Young et al
USA/UT-UPHL-201007651/2020	EPI_ISL_594108	2020-04-18	Utah Public Health Laboratory	Utah Public Health Laboratory	Erin Young et al
USA/UT-UPHL-201007664/2020	EPI_ISL_594397	2020-04-03	Utah Public Health Laboratory	Utah Public Health Laboratory	Erin Young et al
USA/UT-UPHL-201007915/2020	EPI_ISL_594101	2020-04-11	Utah Public Health Laboratory	Utah Public Health Laboratory	Erin Young et al
USA/UT-UPHL-201007956/2020	EPI_ISL_603060	2020-05-29	Utah Public Health Laboratory, Utah Public Health Laboratory Infectious Disease submission group	Utah Public Health Laboratory, Utah Public Health Laboratory Infectious Disease submission group	Young et al
USA/UT-UPHL-201008019/2020	EPI_ISL_594104	2020-04-18	Utah Public Health Laboratory	Utah Public Health Laboratory	Erin Young et al
USA/UT-UPHL-201008114/2020	EPI_ISL_594018	2020-05-30	Utah Public Health Laboratory	Utah Public Health Laboratory	Erin Young et al
USA/UT-UPHL-201008164/2020	EPI_ISL_594422	2020-04-24	Utah Public Health Laboratory	Utah Public Health Laboratory	Erin Young et al
USA/UT-UPHL-201008322/2020	EPI_ISL_594438	2020-06-22	Utah Public Health Laboratory	Utah Public Health Laboratory	Erin Young et al
USA/UT-UPHL-201008411/2020	EPI_ISL_594005	2020-05-09	Utah Public Health Laboratory	Utah Public Health Laboratory	Erin Young et al
USA/UT-UPHL-201008588/2020	EPI_ISL_594113	2020-04-18	Utah Public Health Laboratory	Utah Public Health Laboratory	Erin Young et al
USA/UT-UPHL-201008983/2020	EPI_ISL_602948	2020-06-23	Utah Public Health Laboratory	Utah Public Health Laboratory	Erin Young et al
USA/UT-UPHL-201008997/2020	EPI_ISL_594443	2020-06-22	Utah Public Health Laboratory	Utah Public Health Laboratory	Erin Young et al
USA/UT-UPHL-201009001/2020	EPI_ISL_602939	2020-06-21	Utah Public Health Laboratory	Utah Public Health Laboratory	Erin Young et al
USA/UT-UPHL-201009151/2020	EPI_ISL_594030	2020-06-02	Utah Public Health Laboratory	Utah Public Health Laboratory	Erin Young et al
USA/UT-UPHL-201009152/2020	EPI_ISL_594027	2020-06-01	Utah Public Health Laboratory	Utah Public Health Laboratory	Erin Young et al
USA/UT-UPHL-201009153/2020	EPI_ISL_594103	2020-04-18	Utah Public Health Laboratory	Utah Public Health Laboratory	Erin Young et al
USA/UT-UPHL-201009431/2020	EPI_ISL_594074	2020-05-30	Utah Public Health Laboratory	Utah Public Health Laboratory	Erin Young et al
USA/UT-UPHL-201009564/2020	EPI_ISL_602955	2020-06-24	Utah Public Health Laboratory	Utah Public Health Laboratory	Erin Young et al
USA/UT-UPHL-201009598/2020	EPI_ISL_594445	2020-06-23	Utah Public Health Laboratory	Utah Public Health Laboratory	Erin Young et al
USA/UT-UPHL-201009709/2020	EPI_ISL_602942	2020-06-20	Utah Public Health Laboratory	Utah Public Health Laboratory	Erin Young et al
USA/UT-UPHL-201009857/2020	EPI_ISL_603061	2020-05-11	Utah Public Health Laboratory, Utah Public Health Laboratory Infectious Disease submission group	Utah Public Health Laboratory, Utah Public Health Laboratory Infectious Disease submission group	Young et al
USA/UT-UPHL-201009890/2020	EPI_ISL_594014	2020-05-31	Utah Public Health Laboratory	Utah Public Health Laboratory	Erin Young et al
USA/UT-UPHL-201009968/2020	EPI_ISL_594114	2020-04-18	Utah Public Health Laboratory	Utah Public Health Laboratory	Erin Young et al
USA/UT-UPHL-201010022/2020	EPI_ISL_602935	2020-06-19	Utah Public Health Laboratory	Utah Public Health Laboratory	Erin Young et al
USA/UT-UPHL-201010041/2020	EPI_ISL_594432	2020-04-20	Utah Public Health Laboratory	Utah Public Health Laboratory	Erin Young et al
USA/UT-UPHL-201010042/2020	EPI_ISL_602945	2020-06-20	Utah Public Health Laboratory	Utah Public Health Laboratory	Erin Young et al
USA/UT-UPHL-201010360/2020	EPI_ISL_594049	2020-07-06	Utah Public Health Laboratory	Utah Public Health Laboratory	Erin Young et al
USA/UT-UPHL-201010545/2020	EPI_ISL_594408	2020-04-03	Utah Public Health Laboratory	Utah Public Health Laboratory	Erin Young et al
USA/UT-UPHL-201010816/2020	EPI_ISL_594038	2020-06-22	Utah Public Health Laboratory	Utah Public Health Laboratory	Erin Young et al
USA/UT-UPHL-201010841/2020	EPI_ISL_594421	2020-04-23	Utah Public Health Laboratory	Utah Public Health Laboratory	Erin Young et al
USA/UT-UPHL-201011129/2020	EPI_ISL_611499	2020-06-20	Utah Public Health Laboratory	Utah Public Health Laboratory	Erin Young et al
USA/UT-UPHL-201011249/2020	EPI_ISL_594089	2020-04-09	Utah Public Health Laboratory	Utah Public Health Laboratory	Erin Young et al
USA/UT-UPHL-201011502/2020	EPI_ISL_593999	2020-05-08	Utah Public Health Laboratory	Utah Public Health Laboratory	Erin Young et al
USA/UT-UPHL-201011705/2020	EPI_ISL_594066	2020-05-29	Utah Public Health Laboratory	Utah Public Health Laboratory	Erin Young et al
USA/UT-UPHL-201011725/2020	EPI_ISL_602933	2020-06-19	Utah Public Health Laboratory	Utah Public Health Laboratory	Erin Young et al
USA/UT-UPHL-201011997/2020	EPI_ISL_602949	2020-06-23	Utah Public Health Laboratory	Utah Public Health Laboratory	Erin Young et al
USA/UT-UPHL-201012002/2020	EPI_ISL_594430	2020-04-26	Utah Public Health Laboratory	Utah Public Health Laboratory	Erin Young et al
USA/UT-UPHL-201012054/2020	EPI_ISL_602947	2020-06-20	Utah Public Health Laboratory	Utah Public Health Laboratory	Erin Young et al
USA/UT-UPHL-201012055/2020	EPI_ISL_611502	2020-06-22	Utah Public Health Laboratory	Utah Public Health Laboratory	Erin Young et al
USA/UT-UPHL-201012201/2020	EPI_ISL_594431	2020-04-24	Utah Public Health Laboratory	Utah Public Health Laboratory	Erin Young et al
USA/UT-UPHL-201012311/2020	EPI_ISL_594260	2020-06-22	Utah Public Health Laboratory	Utah Public Health Laboratory	Erin Young et al
USA/UT-UPHL-201012553/2020	EPI_ISL_603062	2020-05-29	Utah Public Health Laboratory, Utah Public Health Laboratory Infectious Disease submission group	Utah Public Health Laboratory, Utah Public Health Laboratory Infectious Disease submission group	Young et al
USA/UT-UPHL-201012724/2020	EPI_ISL_611510	2020-06-22	Utah Public Health Laboratory	Utah Public Health Laboratory	Erin Young et al
USA/UT-UPHL-201012879/2020	EPI_ISL_603063	2020-05-30	Utah Public Health Laboratory, Utah Public Health Laboratory Infectious Disease submission group	Utah Public Health Laboratory, Utah Public Health Laboratory Infectious Disease submission group	Young et al
USA/UT-UPHL-201012960/2020	EPI_ISL_594039	2020-06-22	Utah Public Health Laboratory	Utah Public Health Laboratory	Erin Young et al
USA/UT-UPHL-201013642/2020	EPI_ISL_594427	2020-04-23	Utah Public Health Laboratory	Utah Public Health Laboratory	Erin Young et al
USA/UT-UPHL-201013682/2020	EPI_ISL_594407	2020-04-03	Utah Public Health Laboratory	Utah Public Health Laboratory	Erin Young et al
USA/UT-UPHL-201013718/2020	EPI_ISL_594061	2020-07-06	Utah Public Health Laboratory	Utah Public Health Laboratory	Erin Young et al
USA/UT-UPHL-201013833/2020	EPI_ISL_594077	2020-05-29	Utah Public Health Laboratory	Utah Public Health Laboratory	Erin Young et al
USA/UT-UPHL-201013892/2020	EPI_ISL_594086	2020-04-05	Utah Public Health Laboratory	Utah Public Health Laboratory	Erin Young et al
USA/UT-UPHL-201014140/2020	EPI_ISL_602555	2020-06-22	Utah Public Health Laboratory, Utah Public Health Laboratory Infectious Disease submission group	Utah Public Health Laboratory, Utah Public Health Laboratory Infectious Disease submission group	Young et al
USA/UT-UPHL-201014232/2020	EPI_ISL_603064	2020-05-29	Utah Public Health Laboratory, Utah Public Health Laboratory Infectious Disease submission group	Utah Public Health Laboratory, Utah Public Health Laboratory Infectious Disease submission group	Young et al
USA/UT-UPHL-201014307/2020	EPI_ISL_594111	2020-04-17	Utah Public Health Laboratory	Utah Public Health Laboratory	Erin Young et al
USA/UT-UPHL-201014403/2020	EPI_ISL_594259	2020-06-22	Utah Public Health Laboratory	Utah Public Health Laboratory	Erin Young et al
USA/UT-UPHL-201014479/2020	EPI_ISL_594442	2020-06-22	Utah Public Health Laboratory	Utah Public Health Laboratory	Erin Young et al
USA/UT-UPHL-201014531/2020	EPI_ISL_594010	2020-05-31	Utah Public Health Laboratory	Utah Public Health Laboratory	Erin Young et al
USA/UT-UPHL-201014566/2020	EPI_ISL_603065	2020-05-11	Utah Public Health Laboratory, Utah Public Health Laboratory Infectious Disease submission group	Utah Public Health Laboratory, Utah Public Health Laboratory Infectious Disease submission group	Young et al
USA/UT-UPHL-201014777/2020	EPI_ISL_594029	2020-06-02	Utah Public Health Laboratory	Utah Public Health Laboratory	Erin Young et al
USA/UT-UPHL-201014797/2020	EPI_ISL_594264	2020-06-22	Utah Public Health Laboratory	Utah Public Health Laboratory	Erin Young et al
USA/UT-UPHL-201014923/2020	EPI_ISL_594439	2020-06-22	Utah Public Health Laboratory	Utah Public Health Laboratory	Erin Young et al
USA/UT-UPHL-201014927/2020	EPI_ISL_594258	2020-06-22	Utah Public Health Laboratory	Utah Public Health Laboratory	Erin Young et al
USA/UT-UPHL-201015134/2020	EPI_ISL_594261	2020-06-22	Utah Public Health Laboratory	Utah Public Health Laboratory	Erin Young et al
USA/UT-UPHL-201015212/2020	EPI_ISL_594032	2020-06-02	Utah Public Health Laboratory	Utah Public Health Laboratory	Erin Young et al
USA/UT-UPHL-201015242/2020	EPI_ISL_594091	2020-04-08	Utah Public Health Laboratory	Utah Public Health Laboratory	Erin Young et al
USA/UT-UPHL-201015264/2020	EPI_ISL_603066	2020-05-09	Utah Public Health Laboratory, Utah Public Health Laboratory Infectious Disease submission group	Utah Public Health Laboratory, Utah Public Health Laboratory Infectious Disease submission group	Young et al
USA/UT-UPHL-201015581/2020	EPI_ISL_594433	2020-04-20	Utah Public Health Laboratory	Utah Public Health Laboratory	Erin Young et al
USA/UT-UPHL-201015651/2020	EPI_ISL_594047	2020-07-06	Utah Public Health Laboratory	Utah Public Health Laboratory	Erin Young et al
USA/UT-UPHL-201015951/2020	EPI_ISL_594073	2020-05-30	Utah Public Health Laboratory	Utah Public Health Laboratory	Erin Young et al
USA/UT-UPHL-201016158/2020	EPI_ISL_603067	2020-05-29	Utah Public Health Laboratory, Utah Public Health Laboratory Infectious Disease submission group	Utah Public Health Laboratory, Utah Public Health Laboratory Infectious Disease submission group	Young et al
USA/UT-UPHL-201016311/2020	EPI_ISL_594097	2020-04-09	Utah Public Health Laboratory	Utah Public Health Laboratory	Erin Young et al
USA/UT-UPHL-201016383/2020	EPI_ISL_594088	2020-04-09	Utah Public Health Laboratory	Utah Public Health Laboratory	Erin Young et al
USA/UT-UPHL-201016394/2020	EPI_ISL_594109	2020-04-18	Utah Public Health Laboratory	Utah Public Health Laboratory	Erin Young et al
USA/UT-UPHL-201016479/2020	EPI_ISL_594035	2020-06-01	Utah Public Health Laboratory	Utah Public Health Laboratory	Erin Young et al
USA/UT-UPHL-201016485/2020	EPI_ISL_594425	2020-04-24	Utah Public Health Laboratory	Utah Public Health Laboratory	Erin Young et al
USA/UT-UPHL-201016565/2020	EPI_ISL_603068	2020-05-08	Utah Public Health Laboratory, Utah Public Health Laboratory Infectious Disease submission group	Utah Public Health Laboratory, Utah Public Health Laboratory Infectious Disease submission group	Young et al
USA/UT-UPHL-201016621/2020	EPI_ISL_594256	2020-06-22	Utah Public Health Laboratory	Utah Public Health Laboratory	Erin Young et al
USA/UT-UPHL-201016624/2020	EPI_ISL_594001	2020-05-08	Utah Public Health Laboratory	Utah Public Health Laboratory	Erin Young et al
USA/UT-UPHL-201016626/2020	EPI_ISL_594060	2020-07-06	Utah Public Health Laboratory	Utah Public Health Laboratory	Erin Young et al
USA/UT-UPHL-201016722/2020	EPI_ISL_594021	2020-05-29	Utah Public Health Laboratory	Utah Public Health Laboratory	Erin Young et al
USA/UT-UPHL-201016782/2020	EPI_ISL_594017	2020-05-30	Utah Public Health Laboratory	Utah Public Health Laboratory	Erin Young et al
USA/UT-UPHL-201016783/2020	EPI_ISL_594398	2020-04-04	Utah Public Health Laboratory	Utah Public Health Laboratory	Erin Young et al
USA/UT-UPHL-201016815/2020	EPI_ISL_594112	2020-04-18	Utah Public Health Laboratory	Utah Public Health Laboratory	Erin Young et al
USA/UT-UPHL-201016827/2020	EPI_ISL_594416	2020-04-11	Utah Public Health Laboratory	Utah Public Health Laboratory	Erin Young et al
USA/UT-UPHL-201016995/2020	EPI_ISL_594075	2020-05-30	Utah Public Health Laboratory	Utah Public Health Laboratory	Erin Young et al
USA/UT-UPHL-201017152/2020	EPI_ISL_594413	2020-04-07	Utah Public Health Laboratory	Utah Public Health Laboratory	Erin Young et al
USA/UT-UPHL-201017686/2020	EPI_ISL_594090	2020-04-09	Utah Public Health Laboratory	Utah Public Health Laboratory	Erin Young et al
USA/UT-UPHL-201017695/2020	EPI_ISL_594106	2020-04-18	Utah Public Health Laboratory	Utah Public Health Laboratory	Erin Young et al
USA/UT-UPHL-201017735/2020	EPI_ISL_594424	2020-04-24	Utah Public Health Laboratory	Utah Public Health Laboratory	Erin Young et al
USA/UT-UPHL-201017918/2020	EPI_ISL_594102	2020-04-18	Utah Public Health Laboratory	Utah Public Health Laboratory	Erin Young et al
USA/UT-UPHL-201018144/2020	EPI_ISL_594435	2020-06-22	Utah Public Health Laboratory	Utah Public Health Laboratory	Erin Young et al
USA/UT-UPHL-201018212/2020	EPI_ISL_594011	2020-05-31	Utah Public Health Laboratory	Utah Public Health Laboratory	Erin Young et al
USA/UT-UPHL-201018430/2020	EPI_ISL_594080	2020-05-29	Utah Public Health Laboratory	Utah Public Health Laboratory	Erin Young et al
USA/UT-UPHL-201018501/2020	EPI_ISL_594076	2020-05-29	Utah Public Health Laboratory	Utah Public Health Laboratory	Erin Young et al
USA/UT-UPHL-201018562/2020	EPI_ISL_602951	2020-06-23	Utah Public Health Laboratory	Utah Public Health Laboratory	Erin Young et al
USA/UT-UPHL-201018660/2020	EPI_ISL_594082	2020-05-29	Utah Public Health Laboratory	Utah Public Health Laboratory	Erin Young et al
USA/UT-UPHL-201018770/2020	EPI_ISL_594403	2020-04-04	Utah Public Health Laboratory	Utah Public Health Laboratory	Erin Young et al
USA/UT-UPHL-201019095/2020	EPI_ISL_594025	2020-06-01	Utah Public Health Laboratory	Utah Public Health Laboratory	Erin Young et al
USA/UT-UPHL-201019147/2020	EPI_ISL_594266	2020-06-22	Utah Public Health Laboratory	Utah Public Health Laboratory	Erin Young et al
USA/UT-UPHL-201019194/2020	EPI_ISL_594250	2020-05-28	Utah Public Health Laboratory	Utah Public Health Laboratory	Erin Young et al
USA/UT-UPHL-201019304/2020	EPI_ISL_611508	2020-06-22	Utah Public Health Laboratory	Utah Public Health Laboratory	Erin Young et al
USA/UT-UPHL-201019360/2020	EPI_ISL_594054	2020-07-06	Utah Public Health Laboratory	Utah Public Health Laboratory	Erin Young et al
USA/UT-UPHL-201019448/2020	EPI_ISL_594396	2020-04-03	Utah Public Health Laboratory	Utah Public Health Laboratory	Erin Young et al
USA/UT-UPHL-201019582/2020	EPI_ISL_603069	2020-05-09	Utah Public Health Laboratory, Utah Public Health Laboratory Infectious Disease submission group	Utah Public Health Laboratory, Utah Public Health Laboratory Infectious Disease submission group	Young et al
USA/UT-UPHL-201019592/2020	EPI_ISL_602556	2020-06-22	Utah Public Health Laboratory, Utah Public Health Laboratory Infectious Disease submission group	Utah Public Health Laboratory, Utah Public Health Laboratory Infectious Disease submission group	Young et al
USA/UT-UPHL-201019597/2020	EPI_ISL_594068	2020-05-29	Utah Public Health Laboratory	Utah Public Health Laboratory	Erin Young et al
USA/UT-UPHL-201019629/2020	EPI_ISL_594045	2020-07-06	Utah Public Health Laboratory	Utah Public Health Laboratory	Erin Young et al
USA/UT-UPHL-201019696/2020	EPI_ISL_594087	2020-04-09	Utah Public Health Laboratory	Utah Public Health Laboratory	Erin Young et al
USA/UT-UPHL-201019807/2020	EPI_ISL_594063	2020-05-28	Utah Public Health Laboratory	Utah Public Health Laboratory	Erin Young et al
USA/UT-UPHL-201020019/2020	EPI_ISL_594046	2020-07-06	Utah Public Health Laboratory	Utah Public Health Laboratory	Erin Young et al
USA/UT-UPHL-201020020/2020	EPI_ISL_594272	2020-06-22	Utah Public Health Laboratory	Utah Public Health Laboratory	Erin Young et al
USA/UT-UPHL-201020034/2020	EPI_ISL_611500	2020-06-22	Utah Public Health Laboratory	Utah Public Health Laboratory	Erin Young et al
USA/UT-UPHL-201020041/2020	EPI_ISL_611498	2020-06-19	Utah Public Health Laboratory	Utah Public Health Laboratory	Erin Young et al
USA/UT-UPHL-201020046/2020	EPI_ISL_602558	2020-06-22	Utah Public Health Laboratory, Utah Public Health Laboratory Infectious Disease submission group	Utah Public Health Laboratory, Utah Public Health Laboratory Infectious Disease submission group	Young et al
USA/UT-UPHL-201020113/2020	EPI_ISL_594083	2020-05-30	Utah Public Health Laboratory	Utah Public Health Laboratory	Erin Young et al
USA/UT-UPHL-201020175/2020	EPI_ISL_594007	2020-06-02	Utah Public Health Laboratory	Utah Public Health Laboratory	Erin Young et al
USA/UT-UPHL-201020255/2020	EPI_ISL_594257	2020-06-22	Utah Public Health Laboratory	Utah Public Health Laboratory	Erin Young et al
USA/UT-UPHL-201020573/2020	EPI_ISL_602954	2020-06-24	Utah Public Health Laboratory	Utah Public Health Laboratory	Erin Young et al
USA/UT-UPHL-201020648/2020	EPI_ISL_611507	2020-06-22	Utah Public Health Laboratory	Utah Public Health Laboratory	Erin Young et al
USA/UT-UPHL-201020796/2020	EPI_ISL_611512	2020-06-22	Utah Public Health Laboratory	Utah Public Health Laboratory	Erin Young et al
USA/UT-UPHL-201020918/2020	EPI_ISL_594099	2020-04-10	Utah Public Health Laboratory	Utah Public Health Laboratory	Erin Young et al
USA/UT-UPHL-201020974/2020	EPI_ISL_594436	2020-06-22	Utah Public Health Laboratory	Utah Public Health Laboratory	Erin Young et al
USA/UT-UPHL-201021091/2020	EPI_ISL_594404	2020-04-04	Utah Public Health Laboratory	Utah Public Health Laboratory	Erin Young et al
USA/UT-UPHL-201021139/2020	EPI_ISL_594273	2020-06-22	Utah Public Health Laboratory	Utah Public Health Laboratory	Erin Young et al
USA/UT-UPHL-201021553/2020	EPI_ISL_603070	2020-05-11	Utah Public Health Laboratory, Utah Public Health Laboratory Infectious Disease submission group	Utah Public Health Laboratory, Utah Public Health Laboratory Infectious Disease submission group	Young et al
USA/UT-UPHL-201021581/2020	EPI_ISL_594110	2020-04-18	Utah Public Health Laboratory	Utah Public Health Laboratory	Erin Young et al
USA/UT-UPHL-201021691/2020	EPI_ISL_594423	2020-04-23	Utah Public Health Laboratory	Utah Public Health Laboratory	Erin Young et al
USA/UT-UPHL-201021693/2020	EPI_ISL_594004	2020-05-09	Utah Public Health Laboratory	Utah Public Health Laboratory	Erin Young et al
USA/UT-UPHL-201021709/2020	EPI_ISL_611511	2020-06-22	Utah Public Health Laboratory	Utah Public Health Laboratory	Erin Young et al
USA/UT-UPHL-201021712/2020	EPI_ISL_594395	2020-04-03	Utah Public Health Laboratory	Utah Public Health Laboratory	Erin Young et al
USA/UT-UPHL-201021766/2020	EPI_ISL_594270	2020-06-22	Utah Public Health Laboratory	Utah Public Health Laboratory	Erin Young et al
USA/UT-UPHL-201021928/2020	EPI_ISL_594071	2020-05-29	Utah Public Health Laboratory	Utah Public Health Laboratory	Erin Young et al
USA/UT-UPHL-201021955/2020	EPI_ISL_594096	2020-04-09	Utah Public Health Laboratory	Utah Public Health Laboratory	Erin Young et al
USA/UT-UPHL-201022031/2020	EPI_ISL_602952	2020-06-23	Utah Public Health Laboratory	Utah Public Health Laboratory	Erin Young et al
USA/UT-UPHL-201022033/2020	EPI_ISL_594036	2020-06-22	Utah Public Health Laboratory	Utah Public Health Laboratory	Erin Young et al
USA/UT-UPHL-201022144/2020	EPI_ISL_594412	2020-04-12	Utah Public Health Laboratory	Utah Public Health Laboratory	Erin Young et al
USA/UT-UPHL-201022450/2020	EPI_ISL_594094	2020-04-09	Utah Public Health Laboratory	Utah Public Health Laboratory	Erin Young et al
USA/UT-UPHL-201022611/2020	EPI_ISL_594253	2020-05-29	Utah Public Health Laboratory	Utah Public Health Laboratory	Erin Young et al
USA/UT-UPHL-201022755/2020	EPI_ISL_594081	2020-05-29	Utah Public Health Laboratory	Utah Public Health Laboratory	Erin Young et al
USA/UT-UPHL-201022783/2020	EPI_ISL_603071	2020-05-28	Utah Public Health Laboratory, Utah Public Health Laboratory Infectious Disease submission group	Utah Public Health Laboratory, Utah Public Health Laboratory Infectious Disease submission group	Young et al
USA/UT-UPHL-201022808/2020	EPI_ISL_594107	2020-04-18	Utah Public Health Laboratory	Utah Public Health Laboratory	Erin Young et al
USA/UT-UPHL-201022864/2020	EPI_ISL_594016	2020-05-30	Utah Public Health Laboratory	Utah Public Health Laboratory	Erin Young et al
USA/UT-UPHL-201022870/2020	EPI_ISL_594026	2020-06-01	Utah Public Health Laboratory	Utah Public Health Laboratory	Erin Young et al
USA/UT-UPHL-201023062/2020	EPI_ISL_594065	2020-05-29	Utah Public Health Laboratory	Utah Public Health Laboratory	Erin Young et al
USA/UT-UPHL-201023159/2020	EPI_ISL_594012	2020-05-30	Utah Public Health Laboratory	Utah Public Health Laboratory	Erin Young et al
USA/UT-UPHL-201023225/2020	EPI_ISL_605931	2020-06-23	Utah Public Health Laboratory, Utah Public Health Laboratory Infectious Disease submission group	Utah Public Health Laboratory, Utah Public Health Laboratory Infectious Disease submission group	Young et al
USA/UT-UPHL-201023339/2020	EPI_ISL_603072	2020-05-09	Utah Public Health Laboratory, Utah Public Health Laboratory Infectious Disease submission group	Utah Public Health Laboratory, Utah Public Health Laboratory Infectious Disease submission group	Young et al
USA/UT-UPHL-201023411/2020	EPI_ISL_594024	2020-06-01	Utah Public Health Laboratory	Utah Public Health Laboratory	Erin Young et al
USA/UT-UPHL-201023501/2020	EPI_ISL_594033	2020-06-01	Utah Public Health Laboratory	Utah Public Health Laboratory	Erin Young et al
USA/UT-UPHL-201023541/2020	EPI_ISL_594042	2020-06-23	Utah Public Health Laboratory	Utah Public Health Laboratory	Erin Young et al
USA/UT-UPHL-201023603/2020	EPI_ISL_594409	2020-04-12	Utah Public Health Laboratory	Utah Public Health Laboratory	Erin Young et al
USA/UT-UPHL-201023823/2020	EPI_ISL_594034	2020-06-01	Utah Public Health Laboratory	Utah Public Health Laboratory	Erin Young et al
USA/UT-UPHL-201024038/2020	EPI_ISL_594441	2020-06-22	Utah Public Health Laboratory	Utah Public Health Laboratory	Erin Young et al
USA/UT-UPHL-201024324/2020	EPI_ISL_594411	2020-04-12	Utah Public Health Laboratory	Utah Public Health Laboratory	Erin Young et al
USA/UT-UPHL-201024377/2020	EPI_ISL_602943	2020-06-21	Utah Public Health Laboratory	Utah Public Health Laboratory	Erin Young et al
USA/UT-UPHL-201024434/2020	EPI_ISL_594116	2020-04-18	Utah Public Health Laboratory	Utah Public Health Laboratory	Erin Young et al
USA/UT-UPHL-201024487/2020	EPI_ISL_594248	2020-05-28	Utah Public Health Laboratory	Utah Public Health Laboratory	Erin Young et al
USA/UT-UPHL-201024567/2020	EPI_ISL_594078	2020-05-29	Utah Public Health Laboratory	Utah Public Health Laboratory	Erin Young et al
USA/UT-UPHL-201024763/2020	EPI_ISL_594269	2020-06-22	Utah Public Health Laboratory	Utah Public Health Laboratory	Erin Young et al
USA/UT-UPHL-201024797/2020	EPI_ISL_594405	2020-04-04	Utah Public Health Laboratory	Utah Public Health Laboratory	Erin Young et al
USA/UT-UPHL-201024883/2020	EPI_ISL_594410	2020-04-12	Utah Public Health Laboratory	Utah Public Health Laboratory	Erin Young et al
USA/UT-UPHL-201024927/2020	EPI_ISL_594006	2020-05-11	Utah Public Health Laboratory	Utah Public Health Laboratory	Erin Young et al
USA/UT-UPHL-201024998/2020	EPI_ISL_602938	2020-06-19	Utah Public Health Laboratory	Utah Public Health Laboratory	Erin Young et al
USA/UT-UPHL-201025176/2020	EPI_ISL_594400	2020-04-04	Utah Public Health Laboratory	Utah Public Health Laboratory	Erin Young et al
USA/UT-UPHL-201025257/2020	EPI_ISL_594050	2020-07-06	Utah Public Health Laboratory	Utah Public Health Laboratory	Erin Young et al
USA/UT-UPHL-201025319/2020	EPI_ISL_602953	2020-06-24	Utah Public Health Laboratory	Utah Public Health Laboratory	Erin Young et al
USA/UT-UPHL-201025349/2020	EPI_ISL_594041	2020-06-22	Utah Public Health Laboratory	Utah Public Health Laboratory	Erin Young et al
USA/UT-UPHL-201025388/2020	EPI_ISL_603073	2020-05-29	Utah Public Health Laboratory, Utah Public Health Laboratory Infectious Disease submission group	Utah Public Health Laboratory, Utah Public Health Laboratory Infectious Disease submission group	Young et al
USA/UT-UPHL-201025399/2020	EPI_ISL_594263	2020-06-22	Utah Public Health Laboratory	Utah Public Health Laboratory	Erin Young et al
USA/UT-UPHL-201025480/2020	EPI_ISL_594255	2020-06-22	Utah Public Health Laboratory	Utah Public Health Laboratory	Erin Young et al
USA/UT-UPHL-201025792/2020	EPI_ISL_594052	2020-07-06	Utah Public Health Laboratory	Utah Public Health Laboratory	Erin Young et al
USA/UT-UPHL-201025899/2020	EPI_ISL_594069	2020-05-29	Utah Public Health Laboratory	Utah Public Health Laboratory	Erin Young et al
USA/UT-UPHL-201025900/2020	EPI_ISL_594085	2020-06-02	Utah Public Health Laboratory	Utah Public Health Laboratory	Erin Young et al
USA/UT-UPHL-201026014/2020	EPI_ISL_594271	2020-06-22	Utah Public Health Laboratory	Utah Public Health Laboratory	Erin Young et al
USA/UT-UPHL-201026271/2020	EPI_ISL_594093	2020-04-09	Utah Public Health Laboratory	Utah Public Health Laboratory	Erin Young et al
USA/UT-UPHL-201026373/2020	EPI_ISL_594276	2020-06-22	Utah Public Health Laboratory	Utah Public Health Laboratory	Erin Young et al
USA/UT-UPHL-201026584/2020	EPI_ISL_594064	2020-05-29	Utah Public Health Laboratory	Utah Public Health Laboratory	Erin Young et al
USA/UT-UPHL-201026651/2020	EPI_ISL_603074	2020-05-08	Utah Public Health Laboratory, Utah Public Health Laboratory Infectious Disease submission group	Utah Public Health Laboratory, Utah Public Health Laboratory Infectious Disease submission group	Young et al
USA/UT-UPHL-201026758/2020	EPI_ISL_594044	2020-07-06	Utah Public Health Laboratory	Utah Public Health Laboratory	Erin Young et al
USA/UT-UPHL-201026783/2020	EPI_ISL_594022	2020-05-30	Utah Public Health Laboratory	Utah Public Health Laboratory	Erin Young et al
USA/UT-UPHL-201026866/2020	EPI_ISL_594262	2020-06-22	Utah Public Health Laboratory	Utah Public Health Laboratory	Erin Young et al
USA/UT-UPHL-201026960/2020	EPI_ISL_611501	2020-06-22	Utah Public Health Laboratory	Utah Public Health Laboratory	Erin Young et al
USA/UT-UPHL-201026961/2020	EPI_ISL_611495	2020-06-21	Utah Public Health Laboratory	Utah Public Health Laboratory	Erin Young et al
USA/UT-UPHL-201027132/2020	EPI_ISL_594249	2020-05-28	Utah Public Health Laboratory	Utah Public Health Laboratory	Erin Young et al
USA/UT-UPHL-201027142/2020	EPI_ISL_594008	2020-05-31	Utah Public Health Laboratory	Utah Public Health Laboratory	Erin Young et al
USA/UT-UPHL-201027253/2020	EPI_ISL_611506	2020-06-22	Utah Public Health Laboratory	Utah Public Health Laboratory	Erin Young et al
USA/UT-UPHL-201027317/2020	EPI_ISL_603075	2020-05-30	Utah Public Health Laboratory, Utah Public Health Laboratory Infectious Disease submission group	Utah Public Health Laboratory, Utah Public Health Laboratory Infectious Disease submission group	Young et al
USA/UT-UPHL-201027345/2020	EPI_ISL_594079	2020-05-29	Utah Public Health Laboratory	Utah Public Health Laboratory	Erin Young et al
USA/UT-UPHL-201027414/2020	EPI_ISL_594115	2020-04-18	Utah Public Health Laboratory	Utah Public Health Laboratory	Erin Young et al
USA/UT-UPHL-201027561/2020	EPI_ISL_603076	2020-05-29	Utah Public Health Laboratory, Utah Public Health Laboratory Infectious Disease submission group	Utah Public Health Laboratory, Utah Public Health Laboratory Infectious Disease submission group	Young et al
USA/UT-UPHL-201027619/2020	EPI_ISL_602936	2020-06-19	Utah Public Health Laboratory	Utah Public Health Laboratory	Erin Young et al
USA/UT-UPHL-201027895/2020	EPI_ISL_603077	2020-05-28	Utah Public Health Laboratory, Utah Public Health Laboratory Infectious Disease submission group	Utah Public Health Laboratory, Utah Public Health Laboratory Infectious Disease submission group	Young et al
USA/UT-UPHL-201027942/2020	EPI_ISL_594437	2020-06-22	Utah Public Health Laboratory	Utah Public Health Laboratory	Erin Young et al
USA/UT-UPHL-201028541/2020	EPI_ISL_603078	2020-05-08	Utah Public Health Laboratory, Utah Public Health Laboratory Infectious Disease submission group	Utah Public Health Laboratory, Utah Public Health Laboratory Infectious Disease submission group	Young et al
USA/UT-UPHL-201028591/2020	EPI_ISL_602941	2020-06-20	Utah Public Health Laboratory	Utah Public Health Laboratory	Erin Young et al
USA/UT-UPHL-201028662/2020	EPI_ISL_594092	2020-04-07	Utah Public Health Laboratory	Utah Public Health Laboratory	Erin Young et al
USA/UT-UPHL-201028773/2020	EPI_ISL_594440	2020-06-22	Utah Public Health Laboratory	Utah Public Health Laboratory	Erin Young et al
USA/UT-UPHL-201028884/2020	EPI_ISL_594252	2020-05-29	Utah Public Health Laboratory	Utah Public Health Laboratory	Erin Young et al
USA/UT-UPHL-201029051/2020	EPI_ISL_594023	2020-06-01	Utah Public Health Laboratory	Utah Public Health Laboratory	Erin Young et al
USA/UT-UPHL-201029115/2020	EPI_ISL_603079	2020-05-09	Utah Public Health Laboratory, Utah Public Health Laboratory Infectious Disease submission group	Utah Public Health Laboratory, Utah Public Health Laboratory Infectious Disease submission group	Young et al
USA/UT-UPHL-201029412/2020	EPI_ISL_611493	2020-06-20	Utah Public Health Laboratory	Utah Public Health Laboratory	Erin Young et al
USA/UT-UPHL-201029534/2020	EPI_ISL_594084	2020-05-31	Utah Public Health Laboratory	Utah Public Health Laboratory	Erin Young et al
USA/UT-UPHL-201029634/2020	EPI_ISL_594013	2020-05-31	Utah Public Health Laboratory	Utah Public Health Laboratory	Erin Young et al
USA/UT-UPHL-201029667/2020	EPI_ISL_603080	2020-05-28	Utah Public Health Laboratory, Utah Public Health Laboratory Infectious Disease submission group	Utah Public Health Laboratory, Utah Public Health Laboratory Infectious Disease submission group	Young et al
USA/UT-UPHL-201029899/2020	EPI_ISL_602931	2020-06-19	Utah Public Health Laboratory	Utah Public Health Laboratory	Erin Young et al
USA/UT-UPHL-201030072/2020	EPI_ISL_594062	2020-10-01	Utah Public Health Laboratory	Utah Public Health Laboratory	Erin Young et al
USA/UT-UPHL-201030130/2020	EPI_ISL_594399	2020-04-03	Utah Public Health Laboratory	Utah Public Health Laboratory	Erin Young et al
USA/UT-UPHL-201030137/2020	EPI_ISL_594067	2020-05-29	Utah Public Health Laboratory	Utah Public Health Laboratory	Erin Young et al
USA/UT-UPHL-201030155/2020	EPI_ISL_594028	2020-06-02	Utah Public Health Laboratory	Utah Public Health Laboratory	Erin Young et al
USA/UT-UPHL-201030232/2020	EPI_ISL_594268	2020-06-22	Utah Public Health Laboratory	Utah Public Health Laboratory	Erin Young et al
USA/UT-UPHL-201030368/2020	EPI_ISL_602937	2020-06-19	Utah Public Health Laboratory	Utah Public Health Laboratory	Erin Young et al
USA/UT-UPHL-201030826/2020	EPI_ISL_602944	2020-06-20	Utah Public Health Laboratory	Utah Public Health Laboratory	Erin Young et al
USA/UT-UPHL-201030867/2020	EPI_ISL_611496	2020-06-21	Utah Public Health Laboratory	Utah Public Health Laboratory	Erin Young et al
USA/UT-UPHL-201030943/2020	EPI_ISL_594072	2020-05-30	Utah Public Health Laboratory	Utah Public Health Laboratory	Erin Young et al
USA/UT-UPHL-201030995/2020	EPI_ISL_594070	2020-05-29	Utah Public Health Laboratory	Utah Public Health Laboratory	Erin Young et al
USA/UT-UPHL-201031106/2020	EPI_ISL_594251	2020-05-28	Utah Public Health Laboratory	Utah Public Health Laboratory	Erin Young et al
USA/UT-UPHL-201031228/2020	EPI_ISL_611505	2020-06-22	Utah Public Health Laboratory	Utah Public Health Laboratory	Erin Young et al
USA/UT-UPHL-201031247/2020	EPI_ISL_594015	2020-05-30	Utah Public Health Laboratory	Utah Public Health Laboratory	Erin Young et al
USA/UT-UPHL-201031539/2020	EPI_ISL_611513	2020-06-22	Utah Public Health Laboratory	Utah Public Health Laboratory	Erin Young et al
USA/UT-UPHL-201031587/2020	EPI_ISL_594254	2020-06-22	Utah Public Health Laboratory	Utah Public Health Laboratory	Erin Young et al
USA/UT-UPHL-201031870/2020	EPI_ISL_603081	2020-05-29	Utah Public Health Laboratory, Utah Public Health Laboratory Infectious Disease submission group	Utah Public Health Laboratory, Utah Public Health Laboratory Infectious Disease submission group	Young et al
USA/UT-UPHL-201031937/2020	EPI_ISL_611497	2020-06-21	Utah Public Health Laboratory	Utah Public Health Laboratory	Erin Young et al
USA/UT-UPHL-201031990/2020	EPI_ISL_594417	2020-04-06	Utah Public Health Laboratory	Utah Public Health Laboratory	Erin Young et al
USA/UT-UPHL-201032000/2020	EPI_ISL_602557	2020-05-28	Utah Public Health Laboratory, Utah Public Health Laboratory Infectious Disease submission group	Utah Public Health Laboratory, Utah Public Health Laboratory Infectious Disease submission group	Young et al
USA/UT-UPHL-201032430/2020	EPI_ISL_594020	2020-05-29	Utah Public Health Laboratory	Utah Public Health Laboratory	Erin Young et al
USA/UT-UPHL-201032476/2020	EPI_ISL_594000	2020-05-08	Utah Public Health Laboratory	Utah Public Health Laboratory	Erin Young et al
USA/UT-UPHL-201032575/2020	EPI_ISL_594098	2020-04-10	Utah Public Health Laboratory	Utah Public Health Laboratory	Erin Young et al
USA/UT-UPHL-201032745/2020	EPI_ISL_602934	2020-06-19	Utah Public Health Laboratory	Utah Public Health Laboratory	Erin Young et al
USA/UT-UPHL-201032758/2020	EPI_ISL_594056	2020-07-06	Utah Public Health Laboratory	Utah Public Health Laboratory	Erin Young et al
USA/UT-UPHL-201100775/2020	EPI_ISL_640278	2020-06-19	Utah Public Health Laboratory	Utah Public Health Laboratory	Erin Young et al
USA/UT-UPHL-201100957/2020	EPI_ISL_634925	2020-10-06	Utah Public Health Laboratory	Utah Public Health Laboratory	Erin L. Young et al
USA/UT-UPHL-201101052/2020	EPI_ISL_628955	2020-10-10	Utah Public Health Laboratory	Utah Public Health Laboratory	Erin Young et al
USA/UT-UPHL-201101119/2020	EPI_ISL_628981	2020-05-12	Utah Public Health Laboratory	Utah Public Health Laboratory	Erin Young et al
USA/UT-UPHL-201101140/2020	EPI_ISL_623206	2020-04-20	Utah Public Health Laboratory	Utah Public Health Laboratory	Erin Young et al
USA/UT-UPHL-201101322/2020	EPI_ISL_623185	2020-04-03	Utah Public Health Laboratory	Utah Public Health Laboratory	Erin Young et al
USA/UT-UPHL-201101347/2020	EPI_ISL_628989	2020-05-13	Utah Public Health Laboratory	Utah Public Health Laboratory	Erin Young et al
USA/UT-UPHL-201101361/2020	EPI_ISL_628972	2020-05-12	Utah Public Health Laboratory	Utah Public Health Laboratory	Erin Young et al
USA/UT-UPHL-201101449/2020	EPI_ISL_634917	2020-04-30	Utah Public Health Laboratory	Utah Public Health Laboratory	Erin L. Young et al
USA/UT-UPHL-201101727/2020	EPI_ISL_620407	2020-06-20	Utah Public Health Laboratory, Utah Public Health Laboratory Infectious Disease submission group	Utah Public Health Laboratory, Utah Public Health Laboratory Infectious Disease submission group	Young et al
USA/UT-UPHL-201101765/2020	EPI_ISL_644665	2020-06-21	Utah Public Health Laboratory, Utah Public Health Laboratory Infectious Disease submission group	Utah Public Health Laboratory, Utah Public Health Laboratory Infectious Disease submission group	Young et al
USA/UT-UPHL-201101803/2020	EPI_ISL_628957	2020-10-07	Utah Public Health Laboratory	Utah Public Health Laboratory	Erin Young et al
USA/UT-UPHL-201101946/2020	EPI_ISL_623187	2020-04-06	Utah Public Health Laboratory	Utah Public Health Laboratory	Erin Young et al
USA/UT-UPHL-201102369/2020	EPI_ISL_628933	2020-09-23	Utah Public Health Laboratory	Utah Public Health Laboratory	Erin Young et al
USA/UT-UPHL-201102520/2020	EPI_ISL_648565	2020-04-06	Utah Public Health Laboratory	Utah Public Health Laboratory	Erin Young et al
USA/UT-UPHL-201102669/2020	EPI_ISL_648564	2020-04-06	Utah Public Health Laboratory	Utah Public Health Laboratory	Erin Young et al
USA/UT-UPHL-201103028/2020	EPI_ISL_611485	2020-06-19	Utah Public Health Laboratory	Utah Public Health Laboratory	Erin Young et al
USA/UT-UPHL-201103044/2020	EPI_ISL_628943	2020-10-08	Utah Public Health Laboratory	Utah Public Health Laboratory	Erin Young et al
USA/UT-UPHL-201103072/2020	EPI_ISL_623200	2020-04-09	Utah Public Health Laboratory	Utah Public Health Laboratory	Erin Young et al
USA/UT-UPHL-201103251/2020	EPI_ISL_628944	2020-10-08	Utah Public Health Laboratory	Utah Public Health Laboratory	Erin Young et al
USA/UT-UPHL-201103306/2020	EPI_ISL_628975	2020-05-13	Utah Public Health Laboratory	Utah Public Health Laboratory	Erin Young et al
USA/UT-UPHL-201103500/2020	EPI_ISL_628953	2020-10-12	Utah Public Health Laboratory	Utah Public Health Laboratory	Erin Young et al
USA/UT-UPHL-201103647/2020	EPI_ISL_628942	2020-10-16	Utah Public Health Laboratory	Utah Public Health Laboratory	Erin Young et al
USA/UT-UPHL-201103661/2020	EPI_ISL_648580	2020-05-13	Utah Public Health Laboratory	Utah Public Health Laboratory	Erin Young et al
USA/UT-UPHL-201103775/2020	EPI_ISL_620408	2020-06-19	Utah Public Health Laboratory, Utah Public Health Laboratory Infectious Disease submission group	Utah Public Health Laboratory, Utah Public Health Laboratory Infectious Disease submission group	Young et al
USA/UT-UPHL-201103815/2020	EPI_ISL_623176	2020-04-04	Utah Public Health Laboratory	Utah Public Health Laboratory	Erin Young et al
USA/UT-UPHL-201103867/2020	EPI_ISL_640292	2020-06-21	Utah Public Health Laboratory	Utah Public Health Laboratory	Erin Young et al
USA/UT-UPHL-201103917/2020	EPI_ISL_623171	2020-04-05	Utah Public Health Laboratory	Utah Public Health Laboratory	Erin Young et al
USA/UT-UPHL-201104003/2020	EPI_ISL_628982	2020-05-12	Utah Public Health Laboratory	Utah Public Health Laboratory	Erin Young et al
USA/UT-UPHL-201104021/2020	EPI_ISL_623197	2020-04-06	Utah Public Health Laboratory	Utah Public Health Laboratory	Erin Young et al
USA/UT-UPHL-201104262/2020	EPI_ISL_648591	2020-05-13	Utah Public Health Laboratory	Utah Public Health Laboratory	Erin Young et al
USA/UT-UPHL-201104703/2020	EPI_ISL_640276	2020-06-19	Utah Public Health Laboratory	Utah Public Health Laboratory	Erin Young et al
USA/UT-UPHL-201104904/2020	EPI_ISL_623205	2020-04-09	Utah Public Health Laboratory	Utah Public Health Laboratory	Erin Young et al
USA/UT-UPHL-201104994/2020	EPI_ISL_640282	2020-06-21	Utah Public Health Laboratory	Utah Public Health Laboratory	Erin Young et al
USA/UT-UPHL-201105052/2020	EPI_ISL_648587	2020-05-13	Utah Public Health Laboratory	Utah Public Health Laboratory	Erin Young et al
USA/UT-UPHL-201105091/2020	EPI_ISL_644666	2020-06-21	Utah Public Health Laboratory, Utah Public Health Laboratory Infectious Disease submission group	Utah Public Health Laboratory, Utah Public Health Laboratory Infectious Disease submission group	Young et al
USA/UT-UPHL-201105159/2020	EPI_ISL_623193	2020-04-09	Utah Public Health Laboratory	Utah Public Health Laboratory	Erin Young et al
USA/UT-UPHL-201105550/2020	EPI_ISL_628949	2020-09-25	Utah Public Health Laboratory	Utah Public Health Laboratory	Erin Young et al
USA/UT-UPHL-201105586/2020	EPI_ISL_623170	2020-04-04	Utah Public Health Laboratory	Utah Public Health Laboratory	Erin Young et al
USA/UT-UPHL-201105786/2020	EPI_ISL_628968	2020-05-13	Utah Public Health Laboratory	Utah Public Health Laboratory	Erin Young et al
USA/UT-UPHL-201105943/2020	EPI_ISL_644667	2020-06-20	Utah Public Health Laboratory, Utah Public Health Laboratory Infectious Disease submission group	Utah Public Health Laboratory, Utah Public Health Laboratory Infectious Disease submission group	Young et al
USA/UT-UPHL-201106283/2020	EPI_ISL_628958	2020-10-10	Utah Public Health Laboratory	Utah Public Health Laboratory	Erin Young et al
USA/UT-UPHL-201106352/2020	EPI_ISL_628956	2020-09-30	Utah Public Health Laboratory	Utah Public Health Laboratory	Erin Young et al
USA/UT-UPHL-201106608/2020	EPI_ISL_634905	2020-05-01	Utah Public Health Laboratory	Utah Public Health Laboratory	Erin L. Young et al
USA/UT-UPHL-201106746/2020	EPI_ISL_640286	2020-06-21	Utah Public Health Laboratory	Utah Public Health Laboratory	Erin Young et al
USA/UT-UPHL-201107060/2020	EPI_ISL_634929	2020-10-06	Utah Public Health Laboratory	Utah Public Health Laboratory	Erin L. Young et al
USA/UT-UPHL-201107110/2020	EPI_ISL_623201	2020-04-09	Utah Public Health Laboratory	Utah Public Health Laboratory	Erin Young et al
USA/UT-UPHL-201107239/2020	EPI_ISL_648575	2020-04-07	Utah Public Health Laboratory	Utah Public Health Laboratory	Erin Young et al
USA/UT-UPHL-201107892/2020	EPI_ISL_628970	2020-05-12	Utah Public Health Laboratory	Utah Public Health Laboratory	Erin Young et al
USA/UT-UPHL-201108035/2020	EPI_ISL_648567	2020-04-05	Utah Public Health Laboratory	Utah Public Health Laboratory	Erin Young et al
USA/UT-UPHL-201108102/2020	EPI_ISL_648586	2020-05-12	Utah Public Health Laboratory	Utah Public Health Laboratory	Erin Young et al
USA/UT-UPHL-201108179/2020	EPI_ISL_640283	2020-06-21	Utah Public Health Laboratory	Utah Public Health Laboratory	Erin Young et al
USA/UT-UPHL-201108217/2020	EPI_ISL_628951	2020-10-10	Utah Public Health Laboratory	Utah Public Health Laboratory	Erin Young et al
USA/UT-UPHL-201108243/2020	EPI_ISL_628983	2020-05-12	Utah Public Health Laboratory	Utah Public Health Laboratory	Erin Young et al
USA/UT-UPHL-201108464/2020	EPI_ISL_648585	2020-05-13	Utah Public Health Laboratory	Utah Public Health Laboratory	Erin Young et al
USA/UT-UPHL-201108499/2020	EPI_ISL_628988	2020-05-12	Utah Public Health Laboratory	Utah Public Health Laboratory	Erin Young et al
USA/UT-UPHL-201108594/2020	EPI_ISL_628959	2020-10-11	Utah Public Health Laboratory	Utah Public Health Laboratory	Erin Young et al
USA/UT-UPHL-201108622/2020	EPI_ISL_648571	2020-04-06	Utah Public Health Laboratory	Utah Public Health Laboratory	Erin Young et al
USA/UT-UPHL-201108802/2020	EPI_ISL_648581	2020-05-13	Utah Public Health Laboratory	Utah Public Health Laboratory	Erin Young et al
USA/UT-UPHL-201108812/2020	EPI_ISL_623186	2020-04-09	Utah Public Health Laboratory	Utah Public Health Laboratory	Erin Young et al
USA/UT-UPHL-201108842/2020	EPI_ISL_634903	2020-05-01	Utah Public Health Laboratory	Utah Public Health Laboratory	Erin L. Young et al
USA/UT-UPHL-201109153/2020	EPI_ISL_648557	2020-04-03	Utah Public Health Laboratory	Utah Public Health Laboratory	Erin Young et al
USA/UT-UPHL-201109190/2020	EPI_ISL_628946	2020-10-01	Utah Public Health Laboratory	Utah Public Health Laboratory	Erin Young et al
USA/UT-UPHL-201109255/2020	EPI_ISL_634899	2020-04-23	Utah Public Health Laboratory	Utah Public Health Laboratory	Erin L. Young et al
USA/UT-UPHL-201109408/2020	EPI_ISL_628984	2020-05-12	Utah Public Health Laboratory	Utah Public Health Laboratory	Erin Young et al
USA/UT-UPHL-201109489/2020	EPI_ISL_623179	2020-10-01	Utah Public Health Laboratory	Utah Public Health Laboratory	Erin Young et al
USA/UT-UPHL-201109604/2020	EPI_ISL_628952	2020-10-12	Utah Public Health Laboratory	Utah Public Health Laboratory	Erin Young et al
USA/UT-UPHL-201109633/2020	EPI_ISL_628937	2020-10-05	Utah Public Health Laboratory	Utah Public Health Laboratory	Erin Young et al
USA/UT-UPHL-201109982/2020	EPI_ISL_623202	2020-04-06	Utah Public Health Laboratory	Utah Public Health Laboratory	Erin Young et al
USA/UT-UPHL-201110199/2020	EPI_ISL_628986	2020-05-12	Utah Public Health Laboratory	Utah Public Health Laboratory	Erin Young et al
USA/UT-UPHL-201110518/2020	EPI_ISL_634920	2020-04-29	Utah Public Health Laboratory	Utah Public Health Laboratory	Erin L. Young et al
USA/UT-UPHL-201110657/2020	EPI_ISL_623199	2020-04-09	Utah Public Health Laboratory	Utah Public Health Laboratory	Erin Young et al
USA/UT-UPHL-201110826/2020	EPI_ISL_628935	2020-09-23	Utah Public Health Laboratory	Utah Public Health Laboratory	Erin Young et al
USA/UT-UPHL-201110857/2020	EPI_ISL_628938	2020-10-05	Utah Public Health Laboratory	Utah Public Health Laboratory	Erin Young et al
USA/UT-UPHL-201110993/2020	EPI_ISL_623208	2020-04-20	Utah Public Health Laboratory	Utah Public Health Laboratory	Erin Young et al
USA/UT-UPHL-201111436/2020	EPI_ISL_623192	2020-04-09	Utah Public Health Laboratory	Utah Public Health Laboratory	Erin Young et al
USA/UT-UPHL-201111636/2020	EPI_ISL_648563	2020-04-11	Utah Public Health Laboratory	Utah Public Health Laboratory	Erin Young et al
USA/UT-UPHL-201111665/2020	EPI_ISL_640298	2020-06-20	Utah Public Health Laboratory	Utah Public Health Laboratory	Erin Young et al
USA/UT-UPHL-201111720/2020	EPI_ISL_634914	2020-04-30	Utah Public Health Laboratory	Utah Public Health Laboratory	Erin L. Young et al
USA/UT-UPHL-201112041/2020	EPI_ISL_648578	2020-04-20	Utah Public Health Laboratory	Utah Public Health Laboratory	Erin Young et al
USA/UT-UPHL-201112188/2020	EPI_ISL_628948	2020-09-25	Utah Public Health Laboratory	Utah Public Health Laboratory	Erin Young et al
USA/UT-UPHL-201112213/2020	EPI_ISL_628966	2020-05-13	Utah Public Health Laboratory	Utah Public Health Laboratory	Erin Young et al
USA/UT-UPHL-201112866/2020	EPI_ISL_623184	2020-04-03	Utah Public Health Laboratory	Utah Public Health Laboratory	Erin Young et al
USA/UT-UPHL-201113067/2020	EPI_ISL_623180	2020-04-02	Utah Public Health Laboratory	Utah Public Health Laboratory	Erin Young et al
USA/UT-UPHL-201113417/2020	EPI_ISL_620409	2020-10-16	Utah Public Health Laboratory, Utah Public Health Laboratory Infectious Disease submission group	Utah Public Health Laboratory, Utah Public Health Laboratory Infectious Disease submission group	Young et al
USA/UT-UPHL-201113492/2020	EPI_ISL_640297	2020-06-20	Utah Public Health Laboratory	Utah Public Health Laboratory	Erin Young et al
USA/UT-UPHL-201113557/2020	EPI_ISL_634901	2020-04-23	Utah Public Health Laboratory	Utah Public Health Laboratory	Erin L. Young et al
USA/UT-UPHL-201113627/2020	EPI_ISL_634913	2020-04-30	Utah Public Health Laboratory	Utah Public Health Laboratory	Erin L. Young et al
USA/UT-UPHL-201113629/2020	EPI_ISL_648576	2020-04-06	Utah Public Health Laboratory	Utah Public Health Laboratory	Erin Young et al
USA/UT-UPHL-201113704/2020	EPI_ISL_648558	2020-04-09	Utah Public Health Laboratory	Utah Public Health Laboratory	Erin Young et al
USA/UT-UPHL-201113731/2020	EPI_ISL_640285	2020-06-21	Utah Public Health Laboratory	Utah Public Health Laboratory	Erin Young et al
USA/UT-UPHL-201113771/2020	EPI_ISL_628932	2020-10-08	Utah Public Health Laboratory	Utah Public Health Laboratory	Erin Young et al
USA/UT-UPHL-201113837/2020	EPI_ISL_634909	2020-05-01	Utah Public Health Laboratory	Utah Public Health Laboratory	Erin L. Young et al
USA/UT-UPHL-201113918/2020	EPI_ISL_628998	2020-05-12	Utah Public Health Laboratory	Utah Public Health Laboratory	Erin Young et al
USA/UT-UPHL-201114015/2020	EPI_ISL_623189	2020-04-09	Utah Public Health Laboratory	Utah Public Health Laboratory	Erin Young et al
USA/UT-UPHL-201114272/2020	EPI_ISL_628961	2020-10-07	Utah Public Health Laboratory	Utah Public Health Laboratory	Erin Young et al
USA/UT-UPHL-201114380/2020	EPI_ISL_628947	2020-09-26	Utah Public Health Laboratory	Utah Public Health Laboratory	Erin Young et al
USA/UT-UPHL-201114410/2020	EPI_ISL_634897	2020-04-22	Utah Public Health Laboratory	Utah Public Health Laboratory	Erin L. Young et al
USA/UT-UPHL-201114411/2020	EPI_ISL_628993	2020-05-12	Utah Public Health Laboratory	Utah Public Health Laboratory	Erin Young et al
USA/UT-UPHL-201114453/2020	EPI_ISL_634902	2020-04-22	Utah Public Health Laboratory	Utah Public Health Laboratory	Erin L. Young et al
USA/UT-UPHL-201114492/2020	EPI_ISL_628994	2020-05-12	Utah Public Health Laboratory	Utah Public Health Laboratory	Erin Young et al
USA/UT-UPHL-201114835/2020	EPI_ISL_648566	2020-04-06	Utah Public Health Laboratory	Utah Public Health Laboratory	Erin Young et al
USA/UT-UPHL-201114999/2020	EPI_ISL_623194	2020-04-06	Utah Public Health Laboratory	Utah Public Health Laboratory	Erin Young et al
USA/UT-UPHL-201115256/2020	EPI_ISL_640284	2020-06-21	Utah Public Health Laboratory	Utah Public Health Laboratory	Erin Young et al
USA/UT-UPHL-201115394/2020	EPI_ISL_648593	2020-05-12	Utah Public Health Laboratory	Utah Public Health Laboratory	Erin Young et al
USA/UT-UPHL-201115509/2020	EPI_ISL_644668	2020-06-20	Utah Public Health Laboratory, Utah Public Health Laboratory Infectious Disease submission group	Utah Public Health Laboratory, Utah Public Health Laboratory Infectious Disease submission group	Young et al
USA/UT-UPHL-201115941/2020	EPI_ISL_628985	2020-05-12	Utah Public Health Laboratory	Utah Public Health Laboratory	Erin Young et al
USA/UT-UPHL-201116188/2020	EPI_ISL_628962	2020-04-11	Utah Public Health Laboratory	Utah Public Health Laboratory	Erin Young et al
USA/UT-UPHL-201116223/2020	EPI_ISL_648592	2020-05-13	Utah Public Health Laboratory	Utah Public Health Laboratory	Erin Young et al
USA/UT-UPHL-201116313/2020	EPI_ISL_628978	2020-05-13	Utah Public Health Laboratory	Utah Public Health Laboratory	Erin Young et al
USA/UT-UPHL-201116393/2020	EPI_ISL_648588	2020-05-13	Utah Public Health Laboratory	Utah Public Health Laboratory	Erin Young et al
USA/UT-UPHL-201116616/2020	EPI_ISL_611488	2020-06-20	Utah Public Health Laboratory	Utah Public Health Laboratory	Erin Young et al
USA/UT-UPHL-201116624/2020	EPI_ISL_640280	2020-06-19	Utah Public Health Laboratory	Utah Public Health Laboratory	Erin Young et al
USA/UT-UPHL-201116688/2020	EPI_ISL_628939	2020-09-28	Utah Public Health Laboratory	Utah Public Health Laboratory	Erin Young et al
USA/UT-UPHL-201116971/2020	EPI_ISL_623183	2020-04-03	Utah Public Health Laboratory	Utah Public Health Laboratory	Erin Young et al
USA/UT-UPHL-201117069/2020	EPI_ISL_648579	2020-04-20	Utah Public Health Laboratory	Utah Public Health Laboratory	Erin Young et al
USA/UT-UPHL-201117148/2020	EPI_ISL_628990	2020-05-13	Utah Public Health Laboratory	Utah Public Health Laboratory	Erin Young et al
USA/UT-UPHL-201117199/2020	EPI_ISL_648574	2020-04-06	Utah Public Health Laboratory	Utah Public Health Laboratory	Erin Young et al
USA/UT-UPHL-201117228/2020	EPI_ISL_634922	2020-04-29	Utah Public Health Laboratory	Utah Public Health Laboratory	Erin L. Young et al
USA/UT-UPHL-201117349/2020	EPI_ISL_623181	2020-04-01	Utah Public Health Laboratory	Utah Public Health Laboratory	Erin Young et al
USA/UT-UPHL-201117437/2020	EPI_ISL_634907	2020-05-01	Utah Public Health Laboratory	Utah Public Health Laboratory	Erin L. Young et al
USA/UT-UPHL-201117447/2020	EPI_ISL_623204	2020-04-09	Utah Public Health Laboratory	Utah Public Health Laboratory	Erin Young et al
USA/UT-UPHL-201117542/2020	EPI_ISL_648559	2020-04-09	Utah Public Health Laboratory	Utah Public Health Laboratory	Erin Young et al
USA/UT-UPHL-201117658/2020	EPI_ISL_634930	2020-10-06	Utah Public Health Laboratory	Utah Public Health Laboratory	Erin L. Young et al
USA/UT-UPHL-201117690/2020	EPI_ISL_623195	2020-04-09	Utah Public Health Laboratory	Utah Public Health Laboratory	Erin Young et al
USA/UT-UPHL-201117781/2020	EPI_ISL_640288	2020-06-20	Utah Public Health Laboratory	Utah Public Health Laboratory	Erin Young et al
USA/UT-UPHL-201117948/2020	EPI_ISL_628960	2020-09-30	Utah Public Health Laboratory	Utah Public Health Laboratory	Erin Young et al
USA/UT-UPHL-201118070/2020	EPI_ISL_611486	2020-06-19	Utah Public Health Laboratory	Utah Public Health Laboratory	Erin Young et al
USA/UT-UPHL-201118084/2020	EPI_ISL_640300	2020-06-21	Utah Public Health Laboratory	Utah Public Health Laboratory	Erin Young et al
USA/UT-UPHL-201118192/2020	EPI_ISL_628996	2020-05-12	Utah Public Health Laboratory	Utah Public Health Laboratory	Erin Young et al
USA/UT-UPHL-201118647/2020	EPI_ISL_628995	2020-05-12	Utah Public Health Laboratory	Utah Public Health Laboratory	Erin Young et al
USA/UT-UPHL-201118755/2020	EPI_ISL_648584	2020-05-13	Utah Public Health Laboratory	Utah Public Health Laboratory	Erin Young et al
USA/UT-UPHL-201118773/2020	EPI_ISL_648561	2020-04-10	Utah Public Health Laboratory	Utah Public Health Laboratory	Erin Young et al
USA/UT-UPHL-201118775/2020	EPI_ISL_644669	2020-06-22	Utah Public Health Laboratory, Utah Public Health Laboratory Infectious Disease submission group	Utah Public Health Laboratory, Utah Public Health Laboratory Infectious Disease submission group	Young et al
USA/UT-UPHL-201118881/2020	EPI_ISL_628969	2020-05-12	Utah Public Health Laboratory	Utah Public Health Laboratory	Erin Young et al
USA/UT-UPHL-201119264/2020	EPI_ISL_623188	2020-04-09	Utah Public Health Laboratory	Utah Public Health Laboratory	Erin Young et al
USA/UT-UPHL-201119439/2020	EPI_ISL_634904	2020-05-01	Utah Public Health Laboratory	Utah Public Health Laboratory	Erin L. Young et al
USA/UT-UPHL-201119442/2020	EPI_ISL_628941	2020-09-28	Utah Public Health Laboratory	Utah Public Health Laboratory	Erin Young et al
USA/UT-UPHL-201119552/2020	EPI_ISL_634932	2020-10-05	Utah Public Health Laboratory	Utah Public Health Laboratory	Erin L. Young et al
USA/UT-UPHL-201119669/2020	EPI_ISL_648589	2020-05-13	Utah Public Health Laboratory	Utah Public Health Laboratory	Erin Young et al
USA/UT-UPHL-201120091/2020	EPI_ISL_648562	2020-04-10	Utah Public Health Laboratory	Utah Public Health Laboratory	Erin Young et al
USA/UT-UPHL-201120212/2020	EPI_ISL_634912	2020-04-30	Utah Public Health Laboratory	Utah Public Health Laboratory	Erin L. Young et al
USA/UT-UPHL-201120217/2020	EPI_ISL_611487	2020-06-20	Utah Public Health Laboratory	Utah Public Health Laboratory	Erin Young et al
USA/UT-UPHL-201120381/2020	EPI_ISL_640294	2020-06-21	Utah Public Health Laboratory	Utah Public Health Laboratory	Erin Young et al
USA/UT-UPHL-201120724/2020	EPI_ISL_648560	2020-04-10	Utah Public Health Laboratory	Utah Public Health Laboratory	Erin Young et al
USA/UT-UPHL-201121026/2020	EPI_ISL_628997	2020-05-12	Utah Public Health Laboratory	Utah Public Health Laboratory	Erin Young et al
USA/UT-UPHL-201121082/2020	EPI_ISL_620410	2020-06-19	Utah Public Health Laboratory, Utah Public Health Laboratory Infectious Disease submission group	Utah Public Health Laboratory, Utah Public Health Laboratory Infectious Disease submission group	Young et al
USA/UT-UPHL-201121140/2020	EPI_ISL_628979	2020-05-13	Utah Public Health Laboratory	Utah Public Health Laboratory	Erin Young et al
USA/UT-UPHL-201121351/2020	EPI_ISL_648568	2020-04-06	Utah Public Health Laboratory	Utah Public Health Laboratory	Erin Young et al
USA/UT-UPHL-201121783/2020	EPI_ISL_640299	2020-06-20	Utah Public Health Laboratory	Utah Public Health Laboratory	Erin Young et al
USA/UT-UPHL-201121884/2020	EPI_ISL_623182	2020-04-01	Utah Public Health Laboratory	Utah Public Health Laboratory	Erin Young et al
USA/UT-UPHL-201121906/2020	EPI_ISL_634898	2020-04-23	Utah Public Health Laboratory	Utah Public Health Laboratory	Erin L. Young et al
USA/UT-UPHL-201122052/2020	EPI_ISL_634931	2020-10-06	Utah Public Health Laboratory	Utah Public Health Laboratory	Erin L. Young et al
USA/UT-UPHL-201122069/2020	EPI_ISL_623175	2020-04-04	Utah Public Health Laboratory	Utah Public Health Laboratory	Erin Young et al
USA/UT-UPHL-201122169/2020	EPI_ISL_628964	2020-05-12	Utah Public Health Laboratory	Utah Public Health Laboratory	Erin Young et al
USA/UT-UPHL-201122286/2020	EPI_ISL_628967	2020-05-13	Utah Public Health Laboratory	Utah Public Health Laboratory	Erin Young et al
USA/UT-UPHL-201122369/2020	EPI_ISL_623207	2020-04-20	Utah Public Health Laboratory	Utah Public Health Laboratory	Erin Young et al
USA/UT-UPHL-201122412/2020	EPI_ISL_640287	2020-06-21	Utah Public Health Laboratory	Utah Public Health Laboratory	Erin Young et al
USA/UT-UPHL-201122426/2020	EPI_ISL_648577	2020-04-06	Utah Public Health Laboratory	Utah Public Health Laboratory	Erin Young et al
USA/UT-UPHL-201123076/2020	EPI_ISL_623191	2020-04-08	Utah Public Health Laboratory	Utah Public Health Laboratory	Erin Young et al
USA/UT-UPHL-201123097/2020	EPI_ISL_611490	2020-06-20	Utah Public Health Laboratory	Utah Public Health Laboratory	Erin Young et al
USA/UT-UPHL-201123108/2020	EPI_ISL_611491	2020-06-20	Utah Public Health Laboratory	Utah Public Health Laboratory	Erin Young et al
USA/UT-UPHL-201123370/2020	EPI_ISL_634910	2020-05-01	Utah Public Health Laboratory	Utah Public Health Laboratory	Erin L. Young et al
USA/UT-UPHL-201123379/2020	EPI_ISL_634896	2020-04-21	Utah Public Health Laboratory	Utah Public Health Laboratory	Erin L. Young et al
USA/UT-UPHL-201123424/2020	EPI_ISL_628977	2020-05-12	Utah Public Health Laboratory	Utah Public Health Laboratory	Erin Young et al
USA/UT-UPHL-201123485/2020	EPI_ISL_640279	2020-06-19	Utah Public Health Laboratory	Utah Public Health Laboratory	Erin Young et al
USA/UT-UPHL-201123552/2020	EPI_ISL_634915	2020-04-29	Utah Public Health Laboratory	Utah Public Health Laboratory	Erin L. Young et al
USA/UT-UPHL-201123731/2020	EPI_ISL_628950	2020-10-09	Utah Public Health Laboratory	Utah Public Health Laboratory	Erin Young et al
USA/UT-UPHL-201123734/2020	EPI_ISL_640293	2020-06-21	Utah Public Health Laboratory	Utah Public Health Laboratory	Erin Young et al
USA/UT-UPHL-201123772/2020	EPI_ISL_634911	2020-05-01	Utah Public Health Laboratory	Utah Public Health Laboratory	Erin L. Young et al
USA/UT-UPHL-201123785/2020	EPI_ISL_634919	2020-04-30	Utah Public Health Laboratory	Utah Public Health Laboratory	Erin L. Young et al
USA/UT-UPHL-201123858/2020	EPI_ISL_628980	2020-05-12	Utah Public Health Laboratory	Utah Public Health Laboratory	Erin Young et al
USA/UT-UPHL-201123933/2020	EPI_ISL_640291	2020-06-21	Utah Public Health Laboratory	Utah Public Health Laboratory	Erin Young et al
USA/UT-UPHL-201124036/2020	EPI_ISL_640289	2020-06-21	Utah Public Health Laboratory	Utah Public Health Laboratory	Erin Young et al
USA/UT-UPHL-201124166/2020	EPI_ISL_634933	2020-10-06	Utah Public Health Laboratory	Utah Public Health Laboratory	Erin L. Young et al
USA/UT-UPHL-201124260/2020	EPI_ISL_623173	2020-04-03	Utah Public Health Laboratory	Utah Public Health Laboratory	Erin Young et al
USA/UT-UPHL-201124395/2020	EPI_ISL_648583	2020-05-13	Utah Public Health Laboratory	Utah Public Health Laboratory	Erin Young et al
USA/UT-UPHL-201124472/2020	EPI_ISL_623198	2020-04-09	Utah Public Health Laboratory	Utah Public Health Laboratory	Erin Young et al
USA/UT-UPHL-201124588/2020	EPI_ISL_628954	2020-10-07	Utah Public Health Laboratory	Utah Public Health Laboratory	Erin Young et al
USA/UT-UPHL-201124725/2020	EPI_ISL_623209	2020-04-20	Utah Public Health Laboratory	Utah Public Health Laboratory	Erin Young et al
USA/UT-UPHL-201124734/2020	EPI_ISL_628991	2020-05-13	Utah Public Health Laboratory	Utah Public Health Laboratory	Erin Young et al
USA/UT-UPHL-201124837/2020	EPI_ISL_628973	2020-05-13	Utah Public Health Laboratory	Utah Public Health Laboratory	Erin Young et al
USA/UT-UPHL-201124901/2020	EPI_ISL_648570	2020-04-06	Utah Public Health Laboratory	Utah Public Health Laboratory	Erin Young et al
USA/UT-UPHL-201125054/2020	EPI_ISL_611489	2020-06-20	Utah Public Health Laboratory	Utah Public Health Laboratory	Erin Young et al
USA/UT-UPHL-201125055/2020	EPI_ISL_628940	2020-09-28	Utah Public Health Laboratory	Utah Public Health Laboratory	Erin Young et al
USA/UT-UPHL-201125387/2020	EPI_ISL_640277	2020-06-19	Utah Public Health Laboratory	Utah Public Health Laboratory	Erin Young et al
USA/UT-UPHL-201125771/2020	EPI_ISL_628974	2020-05-12	Utah Public Health Laboratory	Utah Public Health Laboratory	Erin Young et al
USA/UT-UPHL-201125896/2020	EPI_ISL_623196	2020-04-09	Utah Public Health Laboratory	Utah Public Health Laboratory	Erin Young et al
USA/UT-UPHL-201126070/2020	EPI_ISL_628936	2020-10-05	Utah Public Health Laboratory	Utah Public Health Laboratory	Erin Young et al
USA/UT-UPHL-201126219/2020	EPI_ISL_648569	2020-04-07	Utah Public Health Laboratory	Utah Public Health Laboratory	Erin Young et al
USA/UT-UPHL-201126770/2020	EPI_ISL_611492	2020-06-19	Utah Public Health Laboratory	Utah Public Health Laboratory	Erin Young et al
USA/UT-UPHL-201126930/2020	EPI_ISL_628976	2020-05-13	Utah Public Health Laboratory	Utah Public Health Laboratory	Erin Young et al
USA/UT-UPHL-201127728/2020	EPI_ISL_648572	2020-04-06	Utah Public Health Laboratory	Utah Public Health Laboratory	Erin Young et al
USA/UT-UPHL-201127802/2020	EPI_ISL_628963	2020-04-11	Utah Public Health Laboratory	Utah Public Health Laboratory	Erin Young et al
USA/UT-UPHL-201127855/2020	EPI_ISL_640296	2020-06-21	Utah Public Health Laboratory	Utah Public Health Laboratory	Erin Young et al
USA/UT-UPHL-201128010/2020	EPI_ISL_648582	2020-05-13	Utah Public Health Laboratory	Utah Public Health Laboratory	Erin Young et al
USA/UT-UPHL-201128144/2020	EPI_ISL_648594	2020-05-12	Utah Public Health Laboratory	Utah Public Health Laboratory	Erin Young et al
USA/UT-UPHL-201128426/2020	EPI_ISL_644670	2020-06-20	Utah Public Health Laboratory, Utah Public Health Laboratory Infectious Disease submission group	Utah Public Health Laboratory, Utah Public Health Laboratory Infectious Disease submission group	Young et al
USA/UT-UPHL-201128848/2020	EPI_ISL_628945	2020-10-07	Utah Public Health Laboratory	Utah Public Health Laboratory	Erin Young et al
USA/UT-UPHL-201128910/2020	EPI_ISL_648555	2020-04-01	Utah Public Health Laboratory	Utah Public Health Laboratory	Erin Young et al
USA/UT-UPHL-201128977/2020	EPI_ISL_640290	2020-06-21	Utah Public Health Laboratory	Utah Public Health Laboratory	Erin Young et al
USA/UT-UPHL-201129040/2020	EPI_ISL_634924	2020-10-07	Utah Public Health Laboratory	Utah Public Health Laboratory	Erin L. Young et al
USA/UT-UPHL-201129136/2020	EPI_ISL_634918	2020-04-29	Utah Public Health Laboratory	Utah Public Health Laboratory	Erin L. Young et al
USA/UT-UPHL-201129311/2020	EPI_ISL_623178	2020-04-04	Utah Public Health Laboratory	Utah Public Health Laboratory	Erin Young et al
USA/UT-UPHL-201129708/2020	EPI_ISL_648573	2020-04-06	Utah Public Health Laboratory	Utah Public Health Laboratory	Erin Young et al
USA/UT-UPHL-201130010/2020	EPI_ISL_623210	2020-04-20	Utah Public Health Laboratory	Utah Public Health Laboratory	Erin Young et al
USA/UT-UPHL-201130046/2020	EPI_ISL_623174	2020-04-04	Utah Public Health Laboratory	Utah Public Health Laboratory	Erin Young et al
USA/UT-UPHL-201130116/2020	EPI_ISL_623203	2020-04-09	Utah Public Health Laboratory	Utah Public Health Laboratory	Erin Young et al
USA/UT-UPHL-201130295/2020	EPI_ISL_628965	2020-05-12	Utah Public Health Laboratory	Utah Public Health Laboratory	Erin Young et al
USA/UT-UPHL-201130447/2020	EPI_ISL_623190	2020-04-09	Utah Public Health Laboratory	Utah Public Health Laboratory	Erin Young et al
USA/UT-UPHL-201130464/2020	EPI_ISL_640281	2020-06-19	Utah Public Health Laboratory	Utah Public Health Laboratory	Erin Young et al
USA/UT-UPHL-201130637/2020	EPI_ISL_634900	2020-04-22	Utah Public Health Laboratory	Utah Public Health Laboratory	Erin L. Young et al
USA/UT-UPHL-201130645/2020	EPI_ISL_634921	2020-04-30	Utah Public Health Laboratory	Utah Public Health Laboratory	Erin L. Young et al
USA/UT-UPHL-201130789/2020	EPI_ISL_634923	2020-09-29	Utah Public Health Laboratory	Utah Public Health Laboratory	Erin L. Young et al
USA/UT-UPHL-201131031/2020	EPI_ISL_634906	2020-05-01	Utah Public Health Laboratory	Utah Public Health Laboratory	Erin L. Young et al
USA/UT-UPHL-201131032/2020	EPI_ISL_634928	2020-10-06	Utah Public Health Laboratory	Utah Public Health Laboratory	Erin L. Young et al
USA/UT-UPHL-201131133/2020	EPI_ISL_648556	2020-04-01	Utah Public Health Laboratory	Utah Public Health Laboratory	Erin Young et al
USA/UT-UPHL-201131260/2020	EPI_ISL_634908	2020-05-02	Utah Public Health Laboratory	Utah Public Health Laboratory	Erin L. Young et al
USA/UT-UPHL-201131364/2020	EPI_ISL_628999	2020-05-12	Utah Public Health Laboratory	Utah Public Health Laboratory	Erin Young et al
USA/UT-UPHL-201131371/2020	EPI_ISL_623172	2020-04-03	Utah Public Health Laboratory	Utah Public Health Laboratory	Erin Young et al
USA/UT-UPHL-201131401/2020	EPI_ISL_628992	2020-05-12	Utah Public Health Laboratory	Utah Public Health Laboratory	Erin Young et al
USA/UT-UPHL-201131465/2020	EPI_ISL_648590	2020-05-13	Utah Public Health Laboratory	Utah Public Health Laboratory	Erin Young et al
USA/UT-UPHL-201131519/2020	EPI_ISL_634926	2020-10-06	Utah Public Health Laboratory	Utah Public Health Laboratory	Erin L. Young et al
USA/UT-UPHL-201131911/2020	EPI_ISL_628934	2020-09-23	Utah Public Health Laboratory	Utah Public Health Laboratory	Erin Young et al
USA/UT-UPHL-201131975/2020	EPI_ISL_640295	2020-06-21	Utah Public Health Laboratory	Utah Public Health Laboratory	Erin Young et al
USA/UT-UPHL-201132086/2020	EPI_ISL_634916	2020-04-30	Utah Public Health Laboratory	Utah Public Health Laboratory	Erin L. Young et al
USA/UT-UPHL-201132129/2020	EPI_ISL_634927	2020-10-05	Utah Public Health Laboratory	Utah Public Health Laboratory	Erin L. Young et al
USA/UT-UPHL-201132476/2020	EPI_ISL_628987	2020-05-13	Utah Public Health Laboratory	Utah Public Health Laboratory	Erin Young et al
USA/UT-UPHL-201132584/2020	EPI_ISL_628971	2020-05-13	Utah Public Health Laboratory	Utah Public Health Laboratory	Erin Young et al
USA/UT-UPHL-201132611/2020	EPI_ISL_623177	2020-04-04	Utah Public Health Laboratory	Utah Public Health Laboratory	Erin Young et al
USA/UT-UPHL-2011918/2020	EPI_ISL_575239	2020-07-09	Utah Public Health Laboratory	Utah Public Health Laboratory	Erin Young et al
USA/UT-UPHL-2012000168/2020	EPI_ISL_746207	2020-10-26	Ginkgo Bioworks Clinical Laboratory	Utah Public Health Laboratory	Erin L. Young et al
USA/UT-UPHL-2012000183/2020	EPI_ISL_745893	2020-08-13	Ginkgo Bioworks Clinical Laboratory	Utah Public Health Laboratory	Erin L. Young et al
USA/UT-UPHL-2012004612/2020	EPI_ISL_745959	2020-08-11	Ginkgo Bioworks Clinical Laboratory	Utah Public Health Laboratory	Erin L. Young et al
USA/UT-UPHL-2012005997/2020	EPI_ISL_746334	2020-06-17	Utah Public Health Laboratory	Utah Public Health Laboratory	Erin Young et al
USA/UT-UPHL-2012006109/2020	EPI_ISL_746425	2020-06-17	Utah Public Health Laboratory	Utah Public Health Laboratory	Erin Young et al
USA/UT-UPHL-2012006545/2020	EPI_ISL_746008	2020-09-23	Ginkgo Bioworks Clinical Laboratory	Utah Public Health Laboratory	Erin L. Young et al
USA/UT-UPHL-2012006772/2020	EPI_ISL_745756	2020-08-03	Ginkgo Bioworks Clinical Laboratory	Utah Public Health Laboratory	Erin L. Young et al
USA/UT-UPHL-201200759/2020	EPI_ISL_672563	2020-04-06	Utah Public Health Laboratory	Utah Public Health Laboratory	Erin Young et al
USA/UT-UPHL-2012010851/2020	EPI_ISL_745904	2020-08-12	Ginkgo Bioworks Clinical Laboratory	Utah Public Health Laboratory	Erin L. Young et al
USA/UT-UPHL-2012011322/2020	EPI_ISL_746106	2020-10-02	Ginkgo Bioworks Clinical Laboratory	Utah Public Health Laboratory	Erin L. Young et al
USA/UT-UPHL-2012012900/2020	EPI_ISL_747029	2020-12-03	Utah Public Health Laboratory	Utah Public Health Laboratory	Erin Young et al
USA/UT-UPHL-2012013391/2020	EPI_ISL_746175	2020-08-13	Ginkgo Bioworks Clinical Laboratory	Utah Public Health Laboratory	Erin L. Young et al
USA/UT-UPHL-2012013798/2020	EPI_ISL_746133	2020-08-14	Ginkgo Bioworks Clinical Laboratory	Utah Public Health Laboratory	Erin L. Young et al
USA/UT-UPHL-2012015753/2020	EPI_ISL_746309	2020-08-17	Ginkgo Bioworks Clinical Laboratory	Utah Public Health Laboratory	Erin L. Young et al
USA/UT-UPHL-2012017618/2020	EPI_ISL_746857	2020-12-04	Utah Public Health Laboratory	Utah Public Health Laboratory	Erin Young et al
USA/UT-UPHL-2012018758/2020	EPI_ISL_746904	2020-11-29	Utah Public Health Laboratory	Utah Public Health Laboratory	Erin Young et al
USA/UT-UPHL-2012018896/2020	EPI_ISL_745781	2020-08-09	Ginkgo Bioworks Clinical Laboratory	Utah Public Health Laboratory	Erin L. Young et al
USA/UT-UPHL-201201982/2020	EPI_ISL_684006	2020-12-01	Utah Public Health Laboratory	Utah Public Health Laboratory	Erin Young et al
USA/UT-UPHL-2012019896/2020	EPI_ISL_745634	2020-08-17	Ginkgo Bioworks Clinical Laboratory	Utah Public Health Laboratory	Erin L. Young et al
USA/UT-UPHL-2012019907/2020	EPI_ISL_746019	2020-08-08	Ginkgo Bioworks Clinical Laboratory	Utah Public Health Laboratory	Erin L. Young et al
USA/UT-UPHL-201202025/2020	EPI_ISL_684015	2020-12-01	Utah Public Health Laboratory	Utah Public Health Laboratory	Erin Young et al
USA/UT-UPHL-2012020298/2020	EPI_ISL_755575	2020-06-19	Utah Public Health Laboratory, Utah Public Health Laboratory Infectious Disease submission group	Utah Public Health Laboratory, Utah Public Health Laboratory Infectious Disease submission group	Gallagher et al
USA/UT-UPHL-2012020588/2020	EPI_ISL_745862	2020-08-10	Ginkgo Bioworks Clinical Laboratory	Utah Public Health Laboratory	Erin L. Young et al
USA/UT-UPHL-2012020835/2020	EPI_ISL_746931	2020-11-30	Utah Public Health Laboratory	Utah Public Health Laboratory	Erin Young et al
USA/UT-UPHL-2012021070/2020	EPI_ISL_746200	2020-08-14	Ginkgo Bioworks Clinical Laboratory	Utah Public Health Laboratory	Erin L. Young et al
USA/UT-UPHL-2012021102/2020	EPI_ISL_746027	2020-08-17	Ginkgo Bioworks Clinical Laboratory	Utah Public Health Laboratory	Erin L. Young et al
USA/UT-UPHL-2012021614/2020	EPI_ISL_745553	2020-08-17	Ginkgo Bioworks Clinical Laboratory	Utah Public Health Laboratory	Erin L. Young et al
USA/UT-UPHL-2012022026/2020	EPI_ISL_746057	2020-07-31	Ginkgo Bioworks Clinical Laboratory	Utah Public Health Laboratory	Erin L. Young et al
USA/UT-UPHL-2012022396/2020	EPI_ISL_745791	2020-08-09	Ginkgo Bioworks Clinical Laboratory	Utah Public Health Laboratory	Erin L. Young et al
USA/UT-UPHL-2012023081/2020	EPI_ISL_745798	2020-08-09	Ginkgo Bioworks Clinical Laboratory	Utah Public Health Laboratory	Erin L. Young et al
USA/UT-UPHL-2012025882/2020	EPI_ISL_745653	2020-08-13	Ginkgo Bioworks Clinical Laboratory	Utah Public Health Laboratory	Erin L. Young et al
USA/UT-UPHL-2012025968/2020	EPI_ISL_745704	2020-07-27	Ginkgo Bioworks Clinical Laboratory	Utah Public Health Laboratory	Erin L. Young et al
USA/UT-UPHL-2012026968/2020	EPI_ISL_746094	2020-08-13	Ginkgo Bioworks Clinical Laboratory	Utah Public Health Laboratory	Erin L. Young et al
USA/UT-UPHL-201202700/2020	EPI_ISL_684022	2020-12-01	Utah Public Health Laboratory	Utah Public Health Laboratory	Erin Young et al
USA/UT-UPHL-2012027320/2020	EPI_ISL_746360	2020-06-18	Utah Public Health Laboratory	Utah Public Health Laboratory	Erin Young et al
USA/UT-UPHL-2012027352/2020	EPI_ISL_745584	2020-08-10	Ginkgo Bioworks Clinical Laboratory	Utah Public Health Laboratory	Erin L. Young et al
USA/UT-UPHL-2012029219/2020	EPI_ISL_745719	2020-07-27	Ginkgo Bioworks Clinical Laboratory	Utah Public Health Laboratory	Erin L. Young et al
USA/UT-UPHL-201203016/2020	EPI_ISL_672556	2020-03-31	Utah Public Health Laboratory	Utah Public Health Laboratory	Erin Young et al
USA/UT-UPHL-2012030448/2020	EPI_ISL_746917	2020-11-30	Utah Public Health Laboratory	Utah Public Health Laboratory	Erin Young et al
USA/UT-UPHL-2012030607/2020	EPI_ISL_745789	2020-08-09	Ginkgo Bioworks Clinical Laboratory	Utah Public Health Laboratory	Erin L. Young et al
USA/UT-UPHL-201203127/2020	EPI_ISL_710485	2020-12-01	Utah Public Health Laboratory, Utah Public Health Laboratory Infectious Disease submission group	Utah Public Health Laboratory, Utah Public Health Laboratory Infectious Disease submission group	Young et al
USA/UT-UPHL-201203314/2020	EPI_ISL_672553	2020-04-01	Utah Public Health Laboratory	Utah Public Health Laboratory	Erin Young et al
USA/UT-UPHL-2012034164/2020	EPI_ISL_745710	2020-07-27	Ginkgo Bioworks Clinical Laboratory	Utah Public Health Laboratory	Erin L. Young et al
USA/UT-UPHL-2012034659/2020	EPI_ISL_746404	2020-06-20	Utah Public Health Laboratory	Utah Public Health Laboratory	Erin Young et al
USA/UT-UPHL-2012035600/2020	EPI_ISL_746186	2020-08-14	Ginkgo Bioworks Clinical Laboratory	Utah Public Health Laboratory	Erin L. Young et al
USA/UT-UPHL-2012036481/2020	EPI_ISL_746037	2020-08-17	Ginkgo Bioworks Clinical Laboratory	Utah Public Health Laboratory	Erin L. Young et al
USA/UT-UPHL-2012036570/2020	EPI_ISL_746283	2020-08-15	Ginkgo Bioworks Clinical Laboratory	Utah Public Health Laboratory	Erin L. Young et al
USA/UT-UPHL-2012036591/2020	EPI_ISL_745926	2020-08-12	Ginkgo Bioworks Clinical Laboratory	Utah Public Health Laboratory	Erin L. Young et al
USA/UT-UPHL-2012036707/2020	EPI_ISL_746919	2020-11-29	Utah Public Health Laboratory	Utah Public Health Laboratory	Erin Young et al
USA/UT-UPHL-2012038111/2020	EPI_ISL_745705	2020-07-27	Ginkgo Bioworks Clinical Laboratory	Utah Public Health Laboratory	Erin L. Young et al
USA/UT-UPHL-2012038375/2020	EPI_ISL_746191	2020-08-17	Ginkgo Bioworks Clinical Laboratory	Utah Public Health Laboratory	Erin L. Young et al
USA/UT-UPHL-2012039803/2020	EPI_ISL_738353	2020-12-16	Utah Public Health Laboratory	Utah Public Health Laboratory	Erin Young et al
USA/UT-UPHL-2012039937/2020	EPI_ISL_745519	2020-07-25	Ginkgo Bioworks Clinical Laboratory	Utah Public Health Laboratory	Erin L. Young et al
USA/UT-UPHL-2012040579/2020	EPI_ISL_746155	2020-08-14	Ginkgo Bioworks Clinical Laboratory	Utah Public Health Laboratory	Erin L. Young et al
USA/UT-UPHL-2012040948/2020	EPI_ISL_745699	2020-07-27	Ginkgo Bioworks Clinical Laboratory	Utah Public Health Laboratory	Erin L. Young et al
USA/UT-UPHL-2012041204/2020	EPI_ISL_745885	2020-08-10	Ginkgo Bioworks Clinical Laboratory	Utah Public Health Laboratory	Erin L. Young et al
USA/UT-UPHL-201204198/2020	EPI_ISL_684019	2020-12-01	Utah Public Health Laboratory	Utah Public Health Laboratory	Erin Young et al
USA/UT-UPHL-2012042117/2020	EPI_ISL_746895	2020-12-03	Utah Public Health Laboratory	Utah Public Health Laboratory	Erin Young et al
USA/UT-UPHL-2012043379/2020	EPI_ISL_745637	2020-08-03	Ginkgo Bioworks Clinical Laboratory	Utah Public Health Laboratory	Erin L. Young et al
USA/UT-UPHL-201204351/2020	EPI_ISL_672532	2020-03-30	Utah Public Health Laboratory	Utah Public Health Laboratory	Erin Young et al
USA/UT-UPHL-2012045106/2020	EPI_ISL_738356	2020-12-18	Utah Public Health Laboratory	Utah Public Health Laboratory	Erin Young et al
USA/UT-UPHL-2012045630/2020	EPI_ISL_746151	2020-08-18	Ginkgo Bioworks Clinical Laboratory	Utah Public Health Laboratory	Erin L. Young et al
USA/UT-UPHL-2012046073/2020	EPI_ISL_746184	2020-10-03	Ginkgo Bioworks Clinical Laboratory	Utah Public Health Laboratory	Erin L. Young et al
USA/UT-UPHL-2012046308/2020	EPI_ISL_745871	2020-08-10	Ginkgo Bioworks Clinical Laboratory	Utah Public Health Laboratory	Erin L. Young et al
USA/UT-UPHL-2012046697/2020	EPI_ISL_745618	2020-08-08	Ginkgo Bioworks Clinical Laboratory	Utah Public Health Laboratory	Erin L. Young et al
USA/UT-UPHL-2012047870/2020	EPI_ISL_745920	2020-08-12	Ginkgo Bioworks Clinical Laboratory	Utah Public Health Laboratory	Erin L. Young et al
USA/UT-UPHL-2012048735/2020	EPI_ISL_745607	2020-08-11	Ginkgo Bioworks Clinical Laboratory	Utah Public Health Laboratory	Erin L. Young et al
USA/UT-UPHL-2012049071/2020	EPI_ISL_746423	2020-06-19	Utah Public Health Laboratory	Utah Public Health Laboratory	Erin Young et al
USA/UT-UPHL-2012049713/2020	EPI_ISL_746028	2020-08-08	Ginkgo Bioworks Clinical Laboratory	Utah Public Health Laboratory	Erin L. Young et al
USA/UT-UPHL-2012050615/2020	EPI_ISL_746335	2020-06-17	Utah Public Health Laboratory	Utah Public Health Laboratory	Erin Young et al
USA/UT-UPHL-2012050843/2020	EPI_ISL_745755	2020-08-03	Ginkgo Bioworks Clinical Laboratory	Utah Public Health Laboratory	Erin L. Young et al
USA/UT-UPHL-2012051456/2020	EPI_ISL_746082	2020-08-17	Ginkgo Bioworks Clinical Laboratory	Utah Public Health Laboratory	Erin L. Young et al
USA/UT-UPHL-2012051821/2020	EPI_ISL_745656	2020-08-03	Ginkgo Bioworks Clinical Laboratory	Utah Public Health Laboratory	Erin L. Young et al
USA/UT-UPHL-201205227/2020	EPI_ISL_672560	2020-04-06	Utah Public Health Laboratory	Utah Public Health Laboratory	Erin Young et al
USA/UT-UPHL-2012053525/2020	EPI_ISL_745576	2020-08-15	Ginkgo Bioworks Clinical Laboratory	Utah Public Health Laboratory	Erin L. Young et al
USA/UT-UPHL-2012055574/2020	EPI_ISL_747010	2020-11-29	Utah Public Health Laboratory	Utah Public Health Laboratory	Erin Young et al
USA/UT-UPHL-2012056251/2020	EPI_ISL_746115	2020-08-14	Ginkgo Bioworks Clinical Laboratory	Utah Public Health Laboratory	Erin L. Young et al
USA/UT-UPHL-2012056833/2020	EPI_ISL_746206	2020-10-24	Ginkgo Bioworks Clinical Laboratory	Utah Public Health Laboratory	Erin L. Young et al
USA/UT-UPHL-2012057649/2020	EPI_ISL_746959	2020-12-01	Utah Public Health Laboratory	Utah Public Health Laboratory	Erin Young et al
USA/UT-UPHL-2012057655/2020	EPI_ISL_746908	2020-11-27	Utah Public Health Laboratory	Utah Public Health Laboratory	Erin Young et al
USA/UT-UPHL-201206027/2020	EPI_ISL_678518	2020-04-07	Utah Public Health Laboratory	Utah Public Health Laboratory	Erin Young et al
USA/UT-UPHL-2012061031/2020	EPI_ISL_747004	2020-11-27	Utah Public Health Laboratory	Utah Public Health Laboratory	Erin Young et al
USA/UT-UPHL-201206122/2020	EPI_ISL_678511	2020-04-06	Utah Public Health Laboratory	Utah Public Health Laboratory	Erin Young et al
USA/UT-UPHL-2012061461/2020	EPI_ISL_745725	2020-08-03	Ginkgo Bioworks Clinical Laboratory	Utah Public Health Laboratory	Erin L. Young et al
USA/UT-UPHL-2012061653/2020	EPI_ISL_746845	2020-11-28	Utah Public Health Laboratory	Utah Public Health Laboratory	Erin Young et al
USA/UT-UPHL-201206223/2020	EPI_ISL_672543	2020-04-06	Utah Public Health Laboratory	Utah Public Health Laboratory	Erin Young et al
USA/UT-UPHL-2012062404/2020	EPI_ISL_745728	2020-08-03	Ginkgo Bioworks Clinical Laboratory	Utah Public Health Laboratory	Erin L. Young et al
USA/UT-UPHL-201206253/2020	EPI_ISL_672554	2020-04-01	Utah Public Health Laboratory	Utah Public Health Laboratory	Erin Young et al
USA/UT-UPHL-2012063197/2020	EPI_ISL_745832	2020-08-10	Ginkgo Bioworks Clinical Laboratory	Utah Public Health Laboratory	Erin L. Young et al
USA/UT-UPHL-201206488/2020	EPI_ISL_672540	2020-04-01	Utah Public Health Laboratory	Utah Public Health Laboratory	Erin Young et al
USA/UT-UPHL-2012066229/2020	EPI_ISL_745694	2020-07-26	Ginkgo Bioworks Clinical Laboratory	Utah Public Health Laboratory	Erin L. Young et al
USA/UT-UPHL-2012067167/2020	EPI_ISL_746172	2020-08-14	Ginkgo Bioworks Clinical Laboratory	Utah Public Health Laboratory	Erin L. Young et al
USA/UT-UPHL-2012067509/2020	EPI_ISL_745732	2020-08-02	Ginkgo Bioworks Clinical Laboratory	Utah Public Health Laboratory	Erin L. Young et al
USA/UT-UPHL-2012067652/2020	EPI_ISL_745952	2020-08-11	Ginkgo Bioworks Clinical Laboratory	Utah Public Health Laboratory	Erin L. Young et al
USA/UT-UPHL-201206797/2020	EPI_ISL_672548	2020-04-06	Utah Public Health Laboratory	Utah Public Health Laboratory	Erin Young et al
USA/UT-UPHL-2012069108/2020	EPI_ISL_745818	2020-08-08	Ginkgo Bioworks Clinical Laboratory	Utah Public Health Laboratory	Erin L. Young et al
USA/UT-UPHL-2012069160/2020	EPI_ISL_746327	2020-06-16	Utah Public Health Laboratory	Utah Public Health Laboratory	Erin Young et al
USA/UT-UPHL-2012069277/2020	EPI_ISL_745676	2020-07-27	Ginkgo Bioworks Clinical Laboratory	Utah Public Health Laboratory	Erin L. Young et al
USA/UT-UPHL-2012069730/2020	EPI_ISL_746226	2020-10-24	Ginkgo Bioworks Clinical Laboratory	Utah Public Health Laboratory	Erin L. Young et al
USA/UT-UPHL-2012069870/2020	EPI_ISL_745587	2020-08-16	Ginkgo Bioworks Clinical Laboratory	Utah Public Health Laboratory	Erin L. Young et al
USA/UT-UPHL-2012069984/2020	EPI_ISL_745601	2020-09-07	Ginkgo Bioworks Clinical Laboratory	Utah Public Health Laboratory	Erin L. Young et al
USA/UT-UPHL-201207011/2020	EPI_ISL_672564	2020-04-15	Utah Public Health Laboratory	Utah Public Health Laboratory	Erin Young et al
USA/UT-UPHL-2012070308/2020	EPI_ISL_745716	2020-07-26	Ginkgo Bioworks Clinical Laboratory	Utah Public Health Laboratory	Erin L. Young et al
USA/UT-UPHL-2012070950/2020	EPI_ISL_746394	2020-06-19	Utah Public Health Laboratory	Utah Public Health Laboratory	Erin Young et al
USA/UT-UPHL-2012071943/2020	EPI_ISL_745951	2020-08-15	Ginkgo Bioworks Clinical Laboratory	Utah Public Health Laboratory	Erin L. Young et al
USA/UT-UPHL-201207200/2020	EPI_ISL_678516	2020-04-05	Utah Public Health Laboratory	Utah Public Health Laboratory	Erin Young et al
USA/UT-UPHL-2012073870/2020	EPI_ISL_745837	2020-08-10	Ginkgo Bioworks Clinical Laboratory	Utah Public Health Laboratory	Erin L. Young et al
USA/UT-UPHL-2012074313/2020	EPI_ISL_745856	2020-08-10	Ginkgo Bioworks Clinical Laboratory	Utah Public Health Laboratory	Erin L. Young et al
USA/UT-UPHL-201207559/2020	EPI_ISL_684009	2020-12-01	Utah Public Health Laboratory	Utah Public Health Laboratory	Erin Young et al
USA/UT-UPHL-2012075619/2020	EPI_ISL_745472	2020-07-25	Ginkgo Bioworks Clinical Laboratory	Utah Public Health Laboratory	Erin L. Young et al
USA/UT-UPHL-2012077077/2020	EPI_ISL_745794	2020-08-08	Ginkgo Bioworks Clinical Laboratory	Utah Public Health Laboratory	Erin L. Young et al
USA/UT-UPHL-2012077875/2020	EPI_ISL_746361	2020-06-18	Utah Public Health Laboratory	Utah Public Health Laboratory	Erin Young et al
USA/UT-UPHL-2012079566/2020	EPI_ISL_745752	2020-08-03	Ginkgo Bioworks Clinical Laboratory	Utah Public Health Laboratory	Erin L. Young et al
USA/UT-UPHL-201208035/2020	EPI_ISL_672549	2020-04-03	Utah Public Health Laboratory	Utah Public Health Laboratory	Erin Young et al
USA/UT-UPHL-2012080415/2020	EPI_ISL_745833	2020-08-10	Ginkgo Bioworks Clinical Laboratory	Utah Public Health Laboratory	Erin L. Young et al
USA/UT-UPHL-2012080934/2020	EPI_ISL_746070	2020-08-04	Ginkgo Bioworks Clinical Laboratory	Utah Public Health Laboratory	Erin L. Young et al
USA/UT-UPHL-2012081770/2020	EPI_ISL_746050	2020-07-31	Ginkgo Bioworks Clinical Laboratory	Utah Public Health Laboratory	Erin L. Young et al
USA/UT-UPHL-2012082051/2020	EPI_ISL_745954	2020-08-11	Ginkgo Bioworks Clinical Laboratory	Utah Public Health Laboratory	Erin L. Young et al
USA/UT-UPHL-2012082456/2020	EPI_ISL_745815	2020-08-09	Ginkgo Bioworks Clinical Laboratory	Utah Public Health Laboratory	Erin L. Young et al
USA/UT-UPHL-201208274/2020	EPI_ISL_678517	2020-04-07	Utah Public Health Laboratory	Utah Public Health Laboratory	Erin Young et al
USA/UT-UPHL-201208296/2020	EPI_ISL_672561	2020-04-07	Utah Public Health Laboratory	Utah Public Health Laboratory	Erin Young et al
USA/UT-UPHL-2012084152/2020	EPI_ISL_745858	2020-08-10	Ginkgo Bioworks Clinical Laboratory	Utah Public Health Laboratory	Erin L. Young et al
USA/UT-UPHL-2012085032/2020	EPI_ISL_745795	2020-08-09	Ginkgo Bioworks Clinical Laboratory	Utah Public Health Laboratory	Erin L. Young et al
USA/UT-UPHL-2012085638/2020	EPI_ISL_745888	2020-08-13	Ginkgo Bioworks Clinical Laboratory	Utah Public Health Laboratory	Erin L. Young et al
USA/UT-UPHL-2012086088/2020	EPI_ISL_747012	2020-11-27	Utah Public Health Laboratory	Utah Public Health Laboratory	Erin Young et al
USA/UT-UPHL-2012086101/2020	EPI_ISL_745586	2020-08-17	Ginkgo Bioworks Clinical Laboratory	Utah Public Health Laboratory	Erin L. Young et al
USA/UT-UPHL-2012086186/2020	EPI_ISL_745614	2020-08-08	Ginkgo Bioworks Clinical Laboratory	Utah Public Health Laboratory	Erin L. Young et al
USA/UT-UPHL-2012086479/2020	EPI_ISL_746179	2020-08-14	Ginkgo Bioworks Clinical Laboratory	Utah Public Health Laboratory	Erin L. Young et al
USA/UT-UPHL-2012089160/2020	EPI_ISL_746920	2020-12-04	Utah Public Health Laboratory	Utah Public Health Laboratory	Erin Young et al
USA/UT-UPHL-2012089416/2020	EPI_ISL_746955	2020-11-27	Utah Public Health Laboratory	Utah Public Health Laboratory	Erin Young et al
USA/UT-UPHL-2012089430/2020	EPI_ISL_746217	2020-10-21	Ginkgo Bioworks Clinical Laboratory	Utah Public Health Laboratory	Erin L. Young et al
USA/UT-UPHL-2012089916/2020	EPI_ISL_745654	2020-10-27	Ginkgo Bioworks Clinical Laboratory	Utah Public Health Laboratory	Erin L. Young et al
USA/UT-UPHL-2012090434/2020	EPI_ISL_745828	2020-08-10	Ginkgo Bioworks Clinical Laboratory	Utah Public Health Laboratory	Erin L. Young et al
USA/UT-UPHL-2012091701/2020	EPI_ISL_745511	2020-08-04	Ginkgo Bioworks Clinical Laboratory	Utah Public Health Laboratory	Erin L. Young et al
USA/UT-UPHL-2012091811/2020	EPI_ISL_746165	2020-08-14	Ginkgo Bioworks Clinical Laboratory	Utah Public Health Laboratory	Erin L. Young et al
USA/UT-UPHL-2012091937/2020	EPI_ISL_746916	2020-11-30	Utah Public Health Laboratory	Utah Public Health Laboratory	Erin Young et al
USA/UT-UPHL-2012094478/2020	EPI_ISL_746144	2020-09-04	Ginkgo Bioworks Clinical Laboratory	Utah Public Health Laboratory	Erin L. Young et al
USA/UT-UPHL-2012094641/2020	EPI_ISL_745581	2020-10-02	Ginkgo Bioworks Clinical Laboratory	Utah Public Health Laboratory	Erin L. Young et al
USA/UT-UPHL-2012094810/2020	EPI_ISL_745635	2020-10-25	Ginkgo Bioworks Clinical Laboratory	Utah Public Health Laboratory	Erin L. Young et al
USA/UT-UPHL-2012095441/2020	EPI_ISL_746129	2020-09-09	Ginkgo Bioworks Clinical Laboratory	Utah Public Health Laboratory	Erin L. Young et al
USA/UT-UPHL-2012096240/2020	EPI_ISL_746043	2020-08-03	Ginkgo Bioworks Clinical Laboratory	Utah Public Health Laboratory	Erin L. Young et al
USA/UT-UPHL-2012096473/2020	EPI_ISL_745494	2020-10-26	Ginkgo Bioworks Clinical Laboratory	Utah Public Health Laboratory	Erin L. Young et al
USA/UT-UPHL-2012096893/2020	EPI_ISL_745674	2020-07-26	Ginkgo Bioworks Clinical Laboratory	Utah Public Health Laboratory	Erin L. Young et al
USA/UT-UPHL-2012097013/2020	EPI_ISL_746925	2020-12-03	Utah Public Health Laboratory	Utah Public Health Laboratory	Erin Young et al
USA/UT-UPHL-2012097140/2020	EPI_ISL_746400	2020-06-19	Utah Public Health Laboratory	Utah Public Health Laboratory	Erin Young et al
USA/UT-UPHL-201209718/2020	EPI_ISL_684012	2020-12-01	Utah Public Health Laboratory	Utah Public Health Laboratory	Erin Young et al
USA/UT-UPHL-2012097796/2020	EPI_ISL_745671	2020-07-27	Ginkgo Bioworks Clinical Laboratory	Utah Public Health Laboratory	Erin L. Young et al
USA/UT-UPHL-201209819/2020	EPI_ISL_684017	2020-12-01	Utah Public Health Laboratory	Utah Public Health Laboratory	Erin Young et al
USA/UT-UPHL-2012098996/2020	EPI_ISL_746304	2020-08-15	Ginkgo Bioworks Clinical Laboratory	Utah Public Health Laboratory	Erin L. Young et al
USA/UT-UPHL-2012099424/2020	EPI_ISL_745796	2020-08-08	Ginkgo Bioworks Clinical Laboratory	Utah Public Health Laboratory	Erin L. Young et al
USA/UT-UPHL-2012100868/2020	EPI_ISL_746268	2020-08-15	Ginkgo Bioworks Clinical Laboratory	Utah Public Health Laboratory	Erin L. Young et al
USA/UT-UPHL-2012101371/2020	EPI_ISL_746935	2020-12-04	Utah Public Health Laboratory	Utah Public Health Laboratory	Erin Young et al
USA/UT-UPHL-201210177/2020	EPI_ISL_672546	2020-04-06	Utah Public Health Laboratory	Utah Public Health Laboratory	Erin Young et al
USA/UT-UPHL-2012102790/2020	EPI_ISL_745793	2020-08-08	Ginkgo Bioworks Clinical Laboratory	Utah Public Health Laboratory	Erin L. Young et al
USA/UT-UPHL-2012103477/2020	EPI_ISL_746866	2020-12-04	Utah Public Health Laboratory	Utah Public Health Laboratory	Erin Young et al
USA/UT-UPHL-2012104383/2020	EPI_ISL_746998	2020-11-24	Utah Public Health Laboratory	Utah Public Health Laboratory	Erin Young et al
USA/UT-UPHL-2012104720/2020	EPI_ISL_745703	2020-07-26	Ginkgo Bioworks Clinical Laboratory	Utah Public Health Laboratory	Erin L. Young et al
USA/UT-UPHL-2012104786/2020	EPI_ISL_752601	2020-06-17	Utah Public Health Laboratory, Utah Public Health Laboratory Infectious Disease submission group	Utah Public Health Laboratory, Utah Public Health Laboratory Infectious Disease submission group	Gallagher et al
USA/UT-UPHL-2012105008/2020	EPI_ISL_745518	2020-08-10	Ginkgo Bioworks Clinical Laboratory	Utah Public Health Laboratory	Erin L. Young et al
USA/UT-UPHL-2012105029/2020	EPI_ISL_746310	2020-10-06	Ginkgo Bioworks Clinical Laboratory	Utah Public Health Laboratory	Erin L. Young et al
USA/UT-UPHL-2012105116/2020	EPI_ISL_745964	2020-08-14	Ginkgo Bioworks Clinical Laboratory	Utah Public Health Laboratory	Erin L. Young et al
USA/UT-UPHL-2012105256/2020	EPI_ISL_745787	2020-08-09	Ginkgo Bioworks Clinical Laboratory	Utah Public Health Laboratory	Erin L. Young et al
USA/UT-UPHL-2012105352/2020	EPI_ISL_745797	2020-07-27	Ginkgo Bioworks Clinical Laboratory	Utah Public Health Laboratory	Erin L. Young et al
USA/UT-UPHL-2012106449/2020	EPI_ISL_746205	2020-10-19	Ginkgo Bioworks Clinical Laboratory	Utah Public Health Laboratory	Erin L. Young et al
USA/UT-UPHL-2012106502/2020	EPI_ISL_746182	2020-08-13	Ginkgo Bioworks Clinical Laboratory	Utah Public Health Laboratory	Erin L. Young et al
USA/UT-UPHL-2012106527/2020	EPI_ISL_746128	2020-09-05	Ginkgo Bioworks Clinical Laboratory	Utah Public Health Laboratory	Erin L. Young et al
USA/UT-UPHL-201210677/2020	EPI_ISL_678529	2020-04-05	Utah Public Health Laboratory	Utah Public Health Laboratory	Erin Young et al
USA/UT-UPHL-2012106938/2020	EPI_ISL_745509	2020-08-15	Ginkgo Bioworks Clinical Laboratory	Utah Public Health Laboratory	Erin L. Young et al
USA/UT-UPHL-2012107439/2020	EPI_ISL_746362	2020-06-18	Utah Public Health Laboratory	Utah Public Health Laboratory	Erin Young et al
USA/UT-UPHL-2012108133/2020	EPI_ISL_746418	2020-06-19	Utah Public Health Laboratory	Utah Public Health Laboratory	Erin Young et al
USA/UT-UPHL-2012110234/2020	EPI_ISL_745976	2020-08-12	Ginkgo Bioworks Clinical Laboratory	Utah Public Health Laboratory	Erin L. Young et al
USA/UT-UPHL-201211125/2020	EPI_ISL_678527	2020-04-07	Utah Public Health Laboratory	Utah Public Health Laboratory	Erin Young et al
USA/UT-UPHL-201211132/2020	EPI_ISL_678509	2020-04-06	Utah Public Health Laboratory	Utah Public Health Laboratory	Erin Young et al
USA/UT-UPHL-201211212/2020	EPI_ISL_710486	2020-12-01	Utah Public Health Laboratory, Utah Public Health Laboratory Infectious Disease submission group	Utah Public Health Laboratory, Utah Public Health Laboratory Infectious Disease submission group	Young et al
USA/UT-UPHL-2012112412/2020	EPI_ISL_746096	2020-09-05	Ginkgo Bioworks Clinical Laboratory	Utah Public Health Laboratory	Erin L. Young et al
USA/UT-UPHL-2012113110/2020	EPI_ISL_746164	2020-08-17	Ginkgo Bioworks Clinical Laboratory	Utah Public Health Laboratory	Erin L. Young et al
USA/UT-UPHL-201211368/2020	EPI_ISL_678512	2020-04-07	Utah Public Health Laboratory	Utah Public Health Laboratory	Erin Young et al
USA/UT-UPHL-201211536/2020	EPI_ISL_684008	2020-12-01	Utah Public Health Laboratory	Utah Public Health Laboratory	Erin Young et al
USA/UT-UPHL-2012116193/2020	EPI_ISL_746952	2020-11-27	Utah Public Health Laboratory	Utah Public Health Laboratory	Erin Young et al
USA/UT-UPHL-2012116345/2020	EPI_ISL_746215	2020-08-16	Ginkgo Bioworks Clinical Laboratory	Utah Public Health Laboratory	Erin L. Young et al
USA/UT-UPHL-2012116492/2020	EPI_ISL_746985	2020-11-30	Utah Public Health Laboratory	Utah Public Health Laboratory	Erin Young et al
USA/UT-UPHL-201211705/2020	EPI_ISL_684018	2020-12-01	Utah Public Health Laboratory	Utah Public Health Laboratory	Erin Young et al
USA/UT-UPHL-2012117735/2020	EPI_ISL_745838	2020-08-10	Ginkgo Bioworks Clinical Laboratory	Utah Public Health Laboratory	Erin L. Young et al
USA/UT-UPHL-2012118130/2020	EPI_ISL_745784	2020-08-08	Ginkgo Bioworks Clinical Laboratory	Utah Public Health Laboratory	Erin L. Young et al
USA/UT-UPHL-2012118383/2020	EPI_ISL_746257	2020-10-21	Ginkgo Bioworks Clinical Laboratory	Utah Public Health Laboratory	Erin L. Young et al
USA/UT-UPHL-2012118876/2020	EPI_ISL_746273	2020-08-09	Ginkgo Bioworks Clinical Laboratory	Utah Public Health Laboratory	Erin L. Young et al
USA/UT-UPHL-2012119230/2020	EPI_ISL_746961	2020-11-30	Utah Public Health Laboratory	Utah Public Health Laboratory	Erin Young et al
USA/UT-UPHL-2012119573/2020	EPI_ISL_746113	2020-09-08	Ginkgo Bioworks Clinical Laboratory	Utah Public Health Laboratory	Erin L. Young et al
USA/UT-UPHL-2012120520/2020	EPI_ISL_746121	2020-10-01	Ginkgo Bioworks Clinical Laboratory	Utah Public Health Laboratory	Erin L. Young et al
USA/UT-UPHL-2012121349/2020	EPI_ISL_746929	2020-12-01	Utah Public Health Laboratory	Utah Public Health Laboratory	Erin Young et al
USA/UT-UPHL-2012121628/2020	EPI_ISL_746363	2020-06-16	Utah Public Health Laboratory	Utah Public Health Laboratory	Erin Young et al
USA/UT-UPHL-2012121783/2020	EPI_ISL_745943	2020-08-11	Ginkgo Bioworks Clinical Laboratory	Utah Public Health Laboratory	Erin L. Young et al
USA/UT-UPHL-2012123020/2020	EPI_ISL_746979	2020-11-23	Utah Public Health Laboratory	Utah Public Health Laboratory	Erin Young et al
USA/UT-UPHL-2012124268/2020	EPI_ISL_745898	2020-08-11	Ginkgo Bioworks Clinical Laboratory	Utah Public Health Laboratory	Erin L. Young et al
USA/UT-UPHL-2012124446/2020	EPI_ISL_745613	2020-08-11	Ginkgo Bioworks Clinical Laboratory	Utah Public Health Laboratory	Erin L. Young et al
USA/UT-UPHL-2012124802/2020	EPI_ISL_746975	2020-12-01	Utah Public Health Laboratory	Utah Public Health Laboratory	Erin Young et al
USA/UT-UPHL-2012125058/2020	EPI_ISL_745712	2020-07-27	Ginkgo Bioworks Clinical Laboratory	Utah Public Health Laboratory	Erin L. Young et al
USA/UT-UPHL-2012125624/2020	EPI_ISL_746840	2020-11-25	Utah Public Health Laboratory	Utah Public Health Laboratory	Erin Young et al
USA/UT-UPHL-2012125658/2020	EPI_ISL_745639	2020-10-01	Ginkgo Bioworks Clinical Laboratory	Utah Public Health Laboratory	Erin L. Young et al
USA/UT-UPHL-2012125874/2020	EPI_ISL_746219	2020-10-22	Ginkgo Bioworks Clinical Laboratory	Utah Public Health Laboratory	Erin L. Young et al
USA/UT-UPHL-201212641/2020	EPI_ISL_672559	2020-04-01	Utah Public Health Laboratory	Utah Public Health Laboratory	Erin Young et al
USA/UT-UPHL-2012126681/2020	EPI_ISL_745678	2020-07-27	Ginkgo Bioworks Clinical Laboratory	Utah Public Health Laboratory	Erin L. Young et al
USA/UT-UPHL-2012127660/2020	EPI_ISL_746426	2020-11-30	Utah Public Health Laboratory	Utah Public Health Laboratory	Erin Young et al
USA/UT-UPHL-2012128097/2020	EPI_ISL_745611	2020-09-21	Ginkgo Bioworks Clinical Laboratory	Utah Public Health Laboratory	Erin L. Young et al
USA/UT-UPHL-201212864/2020	EPI_ISL_678519	2020-04-05	Utah Public Health Laboratory	Utah Public Health Laboratory	Erin Young et al
USA/UT-UPHL-2012129901/2020	EPI_ISL_745986	2020-08-07	Ginkgo Bioworks Clinical Laboratory	Utah Public Health Laboratory	Erin L. Young et al
USA/UT-UPHL-2012130118/2020	EPI_ISL_746169	2020-08-17	Ginkgo Bioworks Clinical Laboratory	Utah Public Health Laboratory	Erin L. Young et al
USA/UT-UPHL-2012130465/2020	EPI_ISL_746427	2020-06-19	Utah Public Health Laboratory	Utah Public Health Laboratory	Erin Young et al
USA/UT-UPHL-2012130640/2020	EPI_ISL_746271	2020-10-19	Ginkgo Bioworks Clinical Laboratory	Utah Public Health Laboratory	Erin L. Young et al
USA/UT-UPHL-2012130742/2020	EPI_ISL_745622	2020-08-09	Ginkgo Bioworks Clinical Laboratory	Utah Public Health Laboratory	Erin L. Young et al
USA/UT-UPHL-201213149/2020	EPI_ISL_684023	2020-12-01	Utah Public Health Laboratory	Utah Public Health Laboratory	Erin Young et al
USA/UT-UPHL-2012132450/2020	EPI_ISL_746918	2020-12-01	Utah Public Health Laboratory	Utah Public Health Laboratory	Erin Young et al
USA/UT-UPHL-2012132624/2020	EPI_ISL_745552	2020-08-11	Ginkgo Bioworks Clinical Laboratory	Utah Public Health Laboratory	Erin L. Young et al
USA/UT-UPHL-2012133022/2020	EPI_ISL_746293	2020-08-16	Ginkgo Bioworks Clinical Laboratory	Utah Public Health Laboratory	Erin L. Young et al
USA/UT-UPHL-2012133597/2020	EPI_ISL_745973	2020-08-11	Ginkgo Bioworks Clinical Laboratory	Utah Public Health Laboratory	Erin L. Young et al
USA/UT-UPHL-2012133611/2020	EPI_ISL_746842	2020-12-02	Utah Public Health Laboratory	Utah Public Health Laboratory	Erin Young et al
USA/UT-UPHL-201213420/2020	EPI_ISL_684024	2020-12-01	Utah Public Health Laboratory	Utah Public Health Laboratory	Erin Young et al
USA/UT-UPHL-2012135058/2020	EPI_ISL_746308	2020-08-16	Ginkgo Bioworks Clinical Laboratory	Utah Public Health Laboratory	Erin L. Young et al
USA/UT-UPHL-2012135420/2020	EPI_ISL_746123	2020-08-17	Ginkgo Bioworks Clinical Laboratory	Utah Public Health Laboratory	Erin L. Young et al
USA/UT-UPHL-2012135596/2020	EPI_ISL_755576	2020-06-19	Utah Public Health Laboratory, Utah Public Health Laboratory Infectious Disease submission group	Utah Public Health Laboratory, Utah Public Health Laboratory Infectious Disease submission group	Gallagher et al
USA/UT-UPHL-2012135808/2020	EPI_ISL_746305	2020-08-15	Ginkgo Bioworks Clinical Laboratory	Utah Public Health Laboratory	Erin L. Young et al
USA/UT-UPHL-2012138984/2020	EPI_ISL_745844	2020-08-10	Ginkgo Bioworks Clinical Laboratory	Utah Public Health Laboratory	Erin L. Young et al
USA/UT-UPHL-201213931/2020	EPI_ISL_684027	2020-12-01	Utah Public Health Laboratory	Utah Public Health Laboratory	Erin Young et al
USA/UT-UPHL-2012139539/2020	EPI_ISL_746026	2020-08-13	Ginkgo Bioworks Clinical Laboratory	Utah Public Health Laboratory	Erin L. Young et al
USA/UT-UPHL-2012140285/2020	EPI_ISL_745691	2020-07-26	Ginkgo Bioworks Clinical Laboratory	Utah Public Health Laboratory	Erin L. Young et al
USA/UT-UPHL-2012140722/2020	EPI_ISL_745698	2020-07-25	Ginkgo Bioworks Clinical Laboratory	Utah Public Health Laboratory	Erin L. Young et al
USA/UT-UPHL-2012141655/2020	EPI_ISL_746428	2020-11-30	Utah Public Health Laboratory	Utah Public Health Laboratory	Erin Young et al
USA/UT-UPHL-2012142512/2020	EPI_ISL_746911	2020-11-27	Utah Public Health Laboratory	Utah Public Health Laboratory	Erin Young et al
USA/UT-UPHL-2012142641/2020	EPI_ISL_745688	2020-07-25	Ginkgo Bioworks Clinical Laboratory	Utah Public Health Laboratory	Erin L. Young et al
USA/UT-UPHL-201214342/2020	EPI_ISL_672545	2020-03-30	Utah Public Health Laboratory	Utah Public Health Laboratory	Erin Young et al
USA/UT-UPHL-201214446/2020	EPI_ISL_678526	2020-04-07	Utah Public Health Laboratory	Utah Public Health Laboratory	Erin Young et al
USA/UT-UPHL-201214564/2020	EPI_ISL_672535	2020-04-03	Utah Public Health Laboratory	Utah Public Health Laboratory	Erin Young et al
USA/UT-UPHL-2012145654/2020	EPI_ISL_746174	2020-08-17	Ginkgo Bioworks Clinical Laboratory	Utah Public Health Laboratory	Erin L. Young et al
USA/UT-UPHL-2012145663/2020	EPI_ISL_745831	2020-08-10	Ginkgo Bioworks Clinical Laboratory	Utah Public Health Laboratory	Erin L. Young et al
USA/UT-UPHL-2012145786/2020	EPI_ISL_745696	2020-07-27	Ginkgo Bioworks Clinical Laboratory	Utah Public Health Laboratory	Erin L. Young et al
USA/UT-UPHL-2012146142/2020	EPI_ISL_746962	2020-12-01	Utah Public Health Laboratory	Utah Public Health Laboratory	Erin Young et al
USA/UT-UPHL-2012147164/2020	EPI_ISL_746134	2020-08-14	Ginkgo Bioworks Clinical Laboratory	Utah Public Health Laboratory	Erin L. Young et al
USA/UT-UPHL-2012147781/2020	EPI_ISL_746890	2020-12-03	Utah Public Health Laboratory	Utah Public Health Laboratory	Erin Young et al
USA/UT-UPHL-2012148688/2020	EPI_ISL_746413	2020-11-30	Utah Public Health Laboratory	Utah Public Health Laboratory	Erin Young et al
USA/UT-UPHL-2012148746/2020	EPI_ISL_746290	2020-08-15	Ginkgo Bioworks Clinical Laboratory	Utah Public Health Laboratory	Erin L. Young et al
USA/UT-UPHL-201214906/2020	EPI_ISL_684021	2020-12-01	Utah Public Health Laboratory	Utah Public Health Laboratory	Erin Young et al
USA/UT-UPHL-2012149731/2020	EPI_ISL_746218	2020-10-24	Ginkgo Bioworks Clinical Laboratory	Utah Public Health Laboratory	Erin L. Young et al
USA/UT-UPHL-2012150055/2020	EPI_ISL_745564	2020-08-17	Ginkgo Bioworks Clinical Laboratory	Utah Public Health Laboratory	Erin L. Young et al
USA/UT-UPHL-2012150066/2020	EPI_ISL_746167	2020-08-13	Ginkgo Bioworks Clinical Laboratory	Utah Public Health Laboratory	Erin L. Young et al
USA/UT-UPHL-2012150372/2020	EPI_ISL_745578	2020-10-12	Ginkgo Bioworks Clinical Laboratory	Utah Public Health Laboratory	Erin L. Young et al
USA/UT-UPHL-2012150388/2020	EPI_ISL_745736	2020-08-03	Ginkgo Bioworks Clinical Laboratory	Utah Public Health Laboratory	Erin L. Young et al
USA/UT-UPHL-201215227/2020	EPI_ISL_678521	2020-04-06	Utah Public Health Laboratory	Utah Public Health Laboratory	Erin Young et al
USA/UT-UPHL-2012152517/2020	EPI_ISL_746884	2020-11-30	Utah Public Health Laboratory	Utah Public Health Laboratory	Erin Young et al
USA/UT-UPHL-2012152791/2020	EPI_ISL_746976	2020-12-03	Utah Public Health Laboratory	Utah Public Health Laboratory	Erin Young et al
USA/UT-UPHL-2012152848/2020	EPI_ISL_745687	2020-07-26	Ginkgo Bioworks Clinical Laboratory	Utah Public Health Laboratory	Erin L. Young et al
USA/UT-UPHL-2012154383/2020	EPI_ISL_745820	2020-08-09	Ginkgo Bioworks Clinical Laboratory	Utah Public Health Laboratory	Erin L. Young et al
USA/UT-UPHL-2012154719/2020	EPI_ISL_746317	2020-08-17	Ginkgo Bioworks Clinical Laboratory	Utah Public Health Laboratory	Erin L. Young et al
USA/UT-UPHL-2012155157/2020	EPI_ISL_745876	2020-08-10	Ginkgo Bioworks Clinical Laboratory	Utah Public Health Laboratory	Erin L. Young et al
USA/UT-UPHL-2012156788/2020	EPI_ISL_745824	2020-08-10	Ginkgo Bioworks Clinical Laboratory	Utah Public Health Laboratory	Erin L. Young et al
USA/UT-UPHL-2012157829/2020	EPI_ISL_747027	2020-12-02	Utah Public Health Laboratory	Utah Public Health Laboratory	Erin Young et al
USA/UT-UPHL-2012159552/2020	EPI_ISL_746093	2020-08-06	Ginkgo Bioworks Clinical Laboratory	Utah Public Health Laboratory	Erin L. Young et al
USA/UT-UPHL-2012159735/2020	EPI_ISL_745665	2020-07-27	Ginkgo Bioworks Clinical Laboratory	Utah Public Health Laboratory	Erin L. Young et al
USA/UT-UPHL-2012160224/2020	EPI_ISL_745867	2020-08-10	Ginkgo Bioworks Clinical Laboratory	Utah Public Health Laboratory	Erin L. Young et al
USA/UT-UPHL-201216059/2020	EPI_ISL_684026	2020-12-01	Utah Public Health Laboratory	Utah Public Health Laboratory	Erin Young et al
USA/UT-UPHL-201216071/2020	EPI_ISL_678520	2020-04-06	Utah Public Health Laboratory	Utah Public Health Laboratory	Erin Young et al
USA/UT-UPHL-201216229/2020	EPI_ISL_684020	2020-12-01	Utah Public Health Laboratory	Utah Public Health Laboratory	Erin Young et al
USA/UT-UPHL-201216248/2020	EPI_ISL_678531	2020-04-06	Utah Public Health Laboratory	Utah Public Health Laboratory	Erin Young et al
USA/UT-UPHL-2012162581/2020	EPI_ISL_747025	2020-12-02	Utah Public Health Laboratory	Utah Public Health Laboratory	Erin Young et al
USA/UT-UPHL-2012162713/2020	EPI_ISL_745626	2020-10-07	Ginkgo Bioworks Clinical Laboratory	Utah Public Health Laboratory	Erin L. Young et al
USA/UT-UPHL-2012163778/2020	EPI_ISL_746139	2020-10-02	Ginkgo Bioworks Clinical Laboratory	Utah Public Health Laboratory	Erin L. Young et al
USA/UT-UPHL-2012164094/2020	EPI_ISL_746065	2020-08-04	Ginkgo Bioworks Clinical Laboratory	Utah Public Health Laboratory	Erin L. Young et al
USA/UT-UPHL-201216411/2020	EPI_ISL_672547	2020-04-03	Utah Public Health Laboratory	Utah Public Health Laboratory	Erin Young et al
USA/UT-UPHL-2012165565/2020	EPI_ISL_745610	2020-10-22	Ginkgo Bioworks Clinical Laboratory	Utah Public Health Laboratory	Erin L. Young et al
USA/UT-UPHL-2012166034/2020	EPI_ISL_746933	2020-12-03	Utah Public Health Laboratory	Utah Public Health Laboratory	Erin Young et al
USA/UT-UPHL-2012166830/2020	EPI_ISL_745573	2020-08-03	Ginkgo Bioworks Clinical Laboratory	Utah Public Health Laboratory	Erin L. Young et al
USA/UT-UPHL-2012167424/2020	EPI_ISL_745496	2020-08-03	Ginkgo Bioworks Clinical Laboratory	Utah Public Health Laboratory	Erin L. Young et al
USA/UT-UPHL-2012167605/2020	EPI_ISL_746429	2020-06-18	Utah Public Health Laboratory	Utah Public Health Laboratory	Erin Young et al
USA/UT-UPHL-2012167774/2020	EPI_ISL_745627	2020-08-11	Ginkgo Bioworks Clinical Laboratory	Utah Public Health Laboratory	Erin L. Young et al
USA/UT-UPHL-2012168263/2020	EPI_ISL_745525	2020-08-17	Ginkgo Bioworks Clinical Laboratory	Utah Public Health Laboratory	Erin L. Young et al
USA/UT-UPHL-2012168362/2020	EPI_ISL_746178	2020-10-02	Ginkgo Bioworks Clinical Laboratory	Utah Public Health Laboratory	Erin L. Young et al
USA/UT-UPHL-2012170875/2020	EPI_ISL_745662	2020-07-27	Ginkgo Bioworks Clinical Laboratory	Utah Public Health Laboratory	Erin L. Young et al
USA/UT-UPHL-2012172138/2020	EPI_ISL_746956	2020-11-30	Utah Public Health Laboratory	Utah Public Health Laboratory	Erin Young et al
USA/UT-UPHL-2012172822/2020	EPI_ISL_746899	2020-11-23	Utah Public Health Laboratory	Utah Public Health Laboratory	Erin Young et al
USA/UT-UPHL-201217370/2020	EPI_ISL_684004	2020-09-16	Utah Public Health Laboratory	Utah Public Health Laboratory	Erin Young et al
USA/UT-UPHL-2012174571/2020	EPI_ISL_746430	2020-11-30	Utah Public Health Laboratory	Utah Public Health Laboratory	Erin Young et al
USA/UT-UPHL-201217463/2020	EPI_ISL_684013	2020-12-01	Utah Public Health Laboratory	Utah Public Health Laboratory	Erin Young et al
USA/UT-UPHL-2012176703/2020	EPI_ISL_745523	2020-10-26	Ginkgo Bioworks Clinical Laboratory	Utah Public Health Laboratory	Erin L. Young et al
USA/UT-UPHL-201217823/2020	EPI_ISL_672534	2020-04-06	Utah Public Health Laboratory	Utah Public Health Laboratory	Erin Young et al
USA/UT-UPHL-201217936/2020	EPI_ISL_684000	2020-07-06	Utah Public Health Laboratory	Utah Public Health Laboratory	Erin Young et al
USA/UT-UPHL-201217954/2020	EPI_ISL_672542	2020-03-30	Utah Public Health Laboratory	Utah Public Health Laboratory	Erin Young et al
USA/UT-UPHL-2012180683/2020	EPI_ISL_755577	2020-06-10	Utah Public Health Laboratory, Utah Public Health Laboratory Infectious Disease submission group	Utah Public Health Laboratory, Utah Public Health Laboratory Infectious Disease submission group	Gallagher et al
USA/UT-UPHL-2012181172/2020	EPI_ISL_746431	2020-11-30	Utah Public Health Laboratory	Utah Public Health Laboratory	Erin Young et al
USA/UT-UPHL-2012182215/2020	EPI_ISL_746885	2020-12-04	Utah Public Health Laboratory	Utah Public Health Laboratory	Erin Young et al
USA/UT-UPHL-201218231/2020	EPI_ISL_678523	2020-04-06	Utah Public Health Laboratory	Utah Public Health Laboratory	Erin Young et al
USA/UT-UPHL-2012182734/2020	EPI_ISL_746865	2020-12-01	Utah Public Health Laboratory	Utah Public Health Laboratory	Erin Young et al
USA/UT-UPHL-2012182830/2020	EPI_ISL_746141	2020-08-14	Ginkgo Bioworks Clinical Laboratory	Utah Public Health Laboratory	Erin L. Young et al
USA/UT-UPHL-2012183575/2020	EPI_ISL_745724	2020-08-03	Ginkgo Bioworks Clinical Laboratory	Utah Public Health Laboratory	Erin L. Young et al
USA/UT-UPHL-2012185803/2020	EPI_ISL_746024	2020-08-13	Ginkgo Bioworks Clinical Laboratory	Utah Public Health Laboratory	Erin L. Young et al
USA/UT-UPHL-201218830/2020	EPI_ISL_678528	2020-04-07	Utah Public Health Laboratory	Utah Public Health Laboratory	Erin Young et al
USA/UT-UPHL-201218864/2020	EPI_ISL_684016	2020-12-01	Utah Public Health Laboratory	Utah Public Health Laboratory	Erin Young et al
USA/UT-UPHL-2012189523/2020	EPI_ISL_745809	2020-08-08	Ginkgo Bioworks Clinical Laboratory	Utah Public Health Laboratory	Erin L. Young et al
USA/UT-UPHL-2012189554/2020	EPI_ISL_746960	2020-11-30	Utah Public Health Laboratory	Utah Public Health Laboratory	Erin Young et al
USA/UT-UPHL-2012189893/2020	EPI_ISL_745786	2020-08-08	Ginkgo Bioworks Clinical Laboratory	Utah Public Health Laboratory	Erin L. Young et al
USA/UT-UPHL-2012190007/2020	EPI_ISL_746261	2020-08-15	Ginkgo Bioworks Clinical Laboratory	Utah Public Health Laboratory	Erin L. Young et al
USA/UT-UPHL-2012190289/2020	EPI_ISL_745800	2020-08-08	Ginkgo Bioworks Clinical Laboratory	Utah Public Health Laboratory	Erin L. Young et al
USA/UT-UPHL-2012190312/2020	EPI_ISL_746297	2020-08-15	Ginkgo Bioworks Clinical Laboratory	Utah Public Health Laboratory	Erin L. Young et al
USA/UT-UPHL-2012190379/2020	EPI_ISL_745499	2020-08-18	Ginkgo Bioworks Clinical Laboratory	Utah Public Health Laboratory	Erin L. Young et al
USA/UT-UPHL-2012191112/2020	EPI_ISL_746364	2020-06-18	Utah Public Health Laboratory	Utah Public Health Laboratory	Erin Young et al
USA/UT-UPHL-2012191494/2020	EPI_ISL_745859	2020-08-10	Ginkgo Bioworks Clinical Laboratory	Utah Public Health Laboratory	Erin L. Young et al
USA/UT-UPHL-2012191595/2020	EPI_ISL_746365	2020-06-17	Utah Public Health Laboratory	Utah Public Health Laboratory	Erin Young et al
USA/UT-UPHL-2012191643/2020	EPI_ISL_746432	2020-11-30	Utah Public Health Laboratory	Utah Public Health Laboratory	Erin Young et al
USA/UT-UPHL-2012193060/2020	EPI_ISL_745652	2020-08-13	Ginkgo Bioworks Clinical Laboratory	Utah Public Health Laboratory	Erin L. Young et al
USA/UT-UPHL-2012194534/2020	EPI_ISL_745612	2020-10-27	Ginkgo Bioworks Clinical Laboratory	Utah Public Health Laboratory	Erin L. Young et al
USA/UT-UPHL-2012196020/2020	EPI_ISL_746062	2020-08-17	Ginkgo Bioworks Clinical Laboratory	Utah Public Health Laboratory	Erin L. Young et al
USA/UT-UPHL-201219634/2020	EPI_ISL_672555	2020-04-01	Utah Public Health Laboratory	Utah Public Health Laboratory	Erin Young et al
USA/UT-UPHL-2012197253/2020	EPI_ISL_746277	2020-10-20	Ginkgo Bioworks Clinical Laboratory	Utah Public Health Laboratory	Erin L. Young et al
USA/UT-UPHL-2012198597/2020	EPI_ISL_746031	2020-08-04	Ginkgo Bioworks Clinical Laboratory	Utah Public Health Laboratory	Erin L. Young et al
USA/UT-UPHL-2012199113/2020	EPI_ISL_746915	2020-11-30	Utah Public Health Laboratory	Utah Public Health Laboratory	Erin Young et al
USA/UT-UPHL-2012200340/2020	EPI_ISL_745737	2020-08-03	Ginkgo Bioworks Clinical Laboratory	Utah Public Health Laboratory	Erin L. Young et al
USA/UT-UPHL-2012203505/2020	EPI_ISL_745479	2020-08-11	Ginkgo Bioworks Clinical Laboratory	Utah Public Health Laboratory	Erin L. Young et al
USA/UT-UPHL-2012204862/2020	EPI_ISL_746279	2020-10-19	Ginkgo Bioworks Clinical Laboratory	Utah Public Health Laboratory	Erin L. Young et al
USA/UT-UPHL-2012205637/2020	EPI_ISL_745968	2020-08-11	Ginkgo Bioworks Clinical Laboratory	Utah Public Health Laboratory	Erin L. Young et al
USA/UT-UPHL-2012207562/2020	EPI_ISL_745521	2020-08-10	Ginkgo Bioworks Clinical Laboratory	Utah Public Health Laboratory	Erin L. Young et al
USA/UT-UPHL-2012207614/2020	EPI_ISL_746433	2020-06-19	Utah Public Health Laboratory	Utah Public Health Laboratory	Erin Young et al
USA/UT-UPHL-2012207652/2020	EPI_ISL_745970	2020-08-12	Ginkgo Bioworks Clinical Laboratory	Utah Public Health Laboratory	Erin L. Young et al
USA/UT-UPHL-201220800/2020	EPI_ISL_672567	2020-04-15	Utah Public Health Laboratory	Utah Public Health Laboratory	Erin Young et al
USA/UT-UPHL-2012208753/2020	EPI_ISL_745829	2020-08-10	Ginkgo Bioworks Clinical Laboratory	Utah Public Health Laboratory	Erin L. Young et al
USA/UT-UPHL-2012209457/2020	EPI_ISL_746159	2020-08-14	Ginkgo Bioworks Clinical Laboratory	Utah Public Health Laboratory	Erin L. Young et al
USA/UT-UPHL-2012209911/2020	EPI_ISL_746996	2020-11-18	Utah Public Health Laboratory	Utah Public Health Laboratory	Erin Young et al
USA/UT-UPHL-2012210603/2020	EPI_ISL_746928	2020-11-30	Utah Public Health Laboratory	Utah Public Health Laboratory	Erin Young et al
USA/UT-UPHL-2012212284/2020	EPI_ISL_746014	2020-08-08	Ginkgo Bioworks Clinical Laboratory	Utah Public Health Laboratory	Erin L. Young et al
USA/UT-UPHL-2012212287/2020	EPI_ISL_745982	2020-09-22	Ginkgo Bioworks Clinical Laboratory	Utah Public Health Laboratory	Erin L. Young et al
USA/UT-UPHL-2012213112/2020	EPI_ISL_745640	2020-10-05	Ginkgo Bioworks Clinical Laboratory	Utah Public Health Laboratory	Erin L. Young et al
USA/UT-UPHL-2012213961/2020	EPI_ISL_745911	2020-08-12	Ginkgo Bioworks Clinical Laboratory	Utah Public Health Laboratory	Erin L. Young et al
USA/UT-UPHL-2012214057/2020	EPI_ISL_745860	2020-08-10	Ginkgo Bioworks Clinical Laboratory	Utah Public Health Laboratory	Erin L. Young et al
USA/UT-UPHL-2012214216/2020	EPI_ISL_746158	2020-08-13	Ginkgo Bioworks Clinical Laboratory	Utah Public Health Laboratory	Erin L. Young et al
USA/UT-UPHL-2012214393/2020	EPI_ISL_746343	2020-06-17	Utah Public Health Laboratory	Utah Public Health Laboratory	Erin Young et al
USA/UT-UPHL-2012214394/2020	EPI_ISL_746180	2020-08-17	Ginkgo Bioworks Clinical Laboratory	Utah Public Health Laboratory	Erin L. Young et al
USA/UT-UPHL-2012214535/2020	EPI_ISL_746366	2020-06-18	Utah Public Health Laboratory	Utah Public Health Laboratory	Erin Young et al
USA/UT-UPHL-2012215761/2020	EPI_ISL_746208	2020-10-27	Ginkgo Bioworks Clinical Laboratory	Utah Public Health Laboratory	Erin L. Young et al
USA/UT-UPHL-2012216158/2020	EPI_ISL_746841	2020-11-30	Utah Public Health Laboratory	Utah Public Health Laboratory	Erin Young et al
USA/UT-UPHL-2012217302/2020	EPI_ISL_746109	2020-08-18	Ginkgo Bioworks Clinical Laboratory	Utah Public Health Laboratory	Erin L. Young et al
USA/UT-UPHL-201221794/2020	EPI_ISL_684003	2020-09-21	Utah Public Health Laboratory	Utah Public Health Laboratory	Erin Young et al
USA/UT-UPHL-2012218264/2020	EPI_ISL_746203	2020-08-17	Ginkgo Bioworks Clinical Laboratory	Utah Public Health Laboratory	Erin L. Young et al
USA/UT-UPHL-2012218419/2020	EPI_ISL_745899	2020-08-12	Ginkgo Bioworks Clinical Laboratory	Utah Public Health Laboratory	Erin L. Young et al
USA/UT-UPHL-2012218768/2020	EPI_ISL_738358	2020-12-18	Utah Public Health Laboratory	Utah Public Health Laboratory	Erin Young et al
USA/UT-UPHL-2012218996/2020	EPI_ISL_746272	2020-08-15	Ginkgo Bioworks Clinical Laboratory	Utah Public Health Laboratory	Erin L. Young et al
USA/UT-UPHL-2012220465/2020	EPI_ISL_745948	2020-08-11	Ginkgo Bioworks Clinical Laboratory	Utah Public Health Laboratory	Erin L. Young et al
USA/UT-UPHL-201222051/2020	EPI_ISL_678525	2020-04-07	Utah Public Health Laboratory	Utah Public Health Laboratory	Erin Young et al
USA/UT-UPHL-201222071/2020	EPI_ISL_678513	2020-04-07	Utah Public Health Laboratory	Utah Public Health Laboratory	Erin Young et al
USA/UT-UPHL-2012220745/2020	EPI_ISL_746073	2020-08-17	Ginkgo Bioworks Clinical Laboratory	Utah Public Health Laboratory	Erin L. Young et al
USA/UT-UPHL-2012221080/2020	EPI_ISL_746888	2020-11-26	Utah Public Health Laboratory	Utah Public Health Laboratory	Erin Young et al
USA/UT-UPHL-2012221514/2020	EPI_ISL_746863	2020-12-03	Utah Public Health Laboratory	Utah Public Health Laboratory	Erin Young et al
USA/UT-UPHL-2012222003/2020	EPI_ISL_752600	2020-12-17	Utah Public Health Laboratory, Utah Public Health Laboratory Infectious Disease submission group	Utah Public Health Laboratory, Utah Public Health Laboratory Infectious Disease submission group	Gallagher et al
USA/UT-UPHL-2012222800/2020	EPI_ISL_746434	2020-11-30	Utah Public Health Laboratory	Utah Public Health Laboratory	Erin Young et al
USA/UT-UPHL-2012227413/2020	EPI_ISL_745695	2020-07-27	Ginkgo Bioworks Clinical Laboratory	Utah Public Health Laboratory	Erin L. Young et al
USA/UT-UPHL-201222793/2020	EPI_ISL_684014	2020-10-01	Utah Public Health Laboratory	Utah Public Health Laboratory	Erin Young et al
USA/UT-UPHL-2012233218/2020	EPI_ISL_745924	2020-08-13	Ginkgo Bioworks Clinical Laboratory	Utah Public Health Laboratory	Erin L. Young et al
USA/UT-UPHL-2012233279/2020	EPI_ISL_746849	2020-11-30	Utah Public Health Laboratory	Utah Public Health Laboratory	Erin Young et al
USA/UT-UPHL-201223426/2020	EPI_ISL_684011	2020-12-01	Utah Public Health Laboratory	Utah Public Health Laboratory	Erin Young et al
USA/UT-UPHL-2012234499/2020	EPI_ISL_745588	2020-08-03	Ginkgo Bioworks Clinical Laboratory	Utah Public Health Laboratory	Erin L. Young et al
USA/UT-UPHL-2012234885/2020	EPI_ISL_746325	2020-06-17	Utah Public Health Laboratory	Utah Public Health Laboratory	Erin Young et al
USA/UT-UPHL-2012236648/2020	EPI_ISL_746435	2020-06-19	Utah Public Health Laboratory	Utah Public Health Laboratory	Erin Young et al
USA/UT-UPHL-2012238828/2020	EPI_ISL_746227	2020-10-22	Ginkgo Bioworks Clinical Laboratory	Utah Public Health Laboratory	Erin L. Young et al
USA/UT-UPHL-2012239486/2020	EPI_ISL_746942	2020-11-30	Utah Public Health Laboratory	Utah Public Health Laboratory	Erin Young et al
USA/UT-UPHL-2012239501/2020	EPI_ISL_745912	2020-08-10	Ginkgo Bioworks Clinical Laboratory	Utah Public Health Laboratory	Erin L. Young et al
USA/UT-UPHL-2012241195/2020	EPI_ISL_746938	2020-12-03	Utah Public Health Laboratory	Utah Public Health Laboratory	Erin Young et al
USA/UT-UPHL-2012241339/2020	EPI_ISL_746190	2020-08-17	Ginkgo Bioworks Clinical Laboratory	Utah Public Health Laboratory	Erin L. Young et al
USA/UT-UPHL-2012242806/2020	EPI_ISL_745931	2020-08-12	Ginkgo Bioworks Clinical Laboratory	Utah Public Health Laboratory	Erin L. Young et al
USA/UT-UPHL-201224344/2020	EPI_ISL_672569	2020-05-12	Utah Public Health Laboratory	Utah Public Health Laboratory	Erin Young et al
USA/UT-UPHL-2012244887/2020	EPI_ISL_746211	2020-10-08	Ginkgo Bioworks Clinical Laboratory	Utah Public Health Laboratory	Erin L. Young et al
USA/UT-UPHL-201224615/2020	EPI_ISL_678515	2020-04-05	Utah Public Health Laboratory	Utah Public Health Laboratory	Erin Young et al
USA/UT-UPHL-201224649/2020	EPI_ISL_672536	2020-04-05	Utah Public Health Laboratory	Utah Public Health Laboratory	Erin Young et al
USA/UT-UPHL-2012247385/2020	EPI_ISL_745905	2020-08-12	Ginkgo Bioworks Clinical Laboratory	Utah Public Health Laboratory	Erin L. Young et al
USA/UT-UPHL-2012247773/2020	EPI_ISL_745563	2020-08-13	Ginkgo Bioworks Clinical Laboratory	Utah Public Health Laboratory	Erin L. Young et al
USA/UT-UPHL-2012248379/2020	EPI_ISL_746181	2020-08-13	Ginkgo Bioworks Clinical Laboratory	Utah Public Health Laboratory	Erin L. Young et al
USA/UT-UPHL-2012248421/2020	EPI_ISL_746966	2020-12-07	Utah Public Health Laboratory	Utah Public Health Laboratory	Erin Young et al
USA/UT-UPHL-2012248930/2020	EPI_ISL_746353	2020-06-17	Utah Public Health Laboratory	Utah Public Health Laboratory	Erin Young et al
USA/UT-UPHL-201224907/2020	EPI_ISL_672533	2020-04-06	Utah Public Health Laboratory	Utah Public Health Laboratory	Erin Young et al
USA/UT-UPHL-2012250398/2020	EPI_ISL_745765	2020-08-03	Ginkgo Bioworks Clinical Laboratory	Utah Public Health Laboratory	Erin L. Young et al
USA/UT-UPHL-2012250552/2020	EPI_ISL_745638	2020-08-11	Ginkgo Bioworks Clinical Laboratory	Utah Public Health Laboratory	Erin L. Young et al
USA/UT-UPHL-2012250967/2020	EPI_ISL_745841	2020-08-10	Ginkgo Bioworks Clinical Laboratory	Utah Public Health Laboratory	Erin L. Young et al
USA/UT-UPHL-2012251321/2020	EPI_ISL_746409	2020-06-19	Utah Public Health Laboratory	Utah Public Health Laboratory	Erin Young et al
USA/UT-UPHL-2012252533/2020	EPI_ISL_745620	2020-07-26	Ginkgo Bioworks Clinical Laboratory	Utah Public Health Laboratory	Erin L. Young et al
USA/UT-UPHL-2012252797/2020	EPI_ISL_745759	2020-08-03	Ginkgo Bioworks Clinical Laboratory	Utah Public Health Laboratory	Erin L. Young et al
USA/UT-UPHL-201225377/2020	EPI_ISL_684007	2020-12-01	Utah Public Health Laboratory	Utah Public Health Laboratory	Erin Young et al
USA/UT-UPHL-201225466/2020	EPI_ISL_678532	2020-04-06	Utah Public Health Laboratory	Utah Public Health Laboratory	Erin Young et al
USA/UT-UPHL-2012254967/2020	EPI_ISL_746983	2020-12-03	Utah Public Health Laboratory	Utah Public Health Laboratory	Erin Young et al
USA/UT-UPHL-2012255039/2020	EPI_ISL_746216	2020-10-19	Ginkgo Bioworks Clinical Laboratory	Utah Public Health Laboratory	Erin L. Young et al
USA/UT-UPHL-2012255611/2020	EPI_ISL_745658	2020-10-26	Ginkgo Bioworks Clinical Laboratory	Utah Public Health Laboratory	Erin L. Young et al
USA/UT-UPHL-2012255913/2020	EPI_ISL_745569	2020-08-14	Ginkgo Bioworks Clinical Laboratory	Utah Public Health Laboratory	Erin L. Young et al
USA/UT-UPHL-2012256233/2020	EPI_ISL_746397	2020-06-19	Utah Public Health Laboratory	Utah Public Health Laboratory	Erin Young et al
USA/UT-UPHL-2012256510/2020	EPI_ISL_745928	2020-08-11	Ginkgo Bioworks Clinical Laboratory	Utah Public Health Laboratory	Erin L. Young et al
USA/UT-UPHL-2012256876/2020	EPI_ISL_746117	2020-10-02	Ginkgo Bioworks Clinical Laboratory	Utah Public Health Laboratory	Erin L. Young et al
USA/UT-UPHL-2012257709/2020	EPI_ISL_738316	2020-12-16	Utah Public Health Laboratory	Utah Public Health Laboratory	Erin Young et al
USA/UT-UPHL-2012257965/2020	EPI_ISL_746352	2020-06-17	Utah Public Health Laboratory	Utah Public Health Laboratory	Erin Young et al
USA/UT-UPHL-201225905/2020	EPI_ISL_672550	2020-03-31	Utah Public Health Laboratory	Utah Public Health Laboratory	Erin Young et al
USA/UT-UPHL-2012259524/2020	EPI_ISL_746836	2020-11-27	Utah Public Health Laboratory	Utah Public Health Laboratory	Erin Young et al
USA/UT-UPHL-2012259762/2020	EPI_ISL_746023	2020-08-13	Ginkgo Bioworks Clinical Laboratory	Utah Public Health Laboratory	Erin L. Young et al
USA/UT-UPHL-2012259833/2020	EPI_ISL_745965	2020-08-12	Ginkgo Bioworks Clinical Laboratory	Utah Public Health Laboratory	Erin L. Young et al
USA/UT-UPHL-201226011/2020	EPI_ISL_672539	2020-04-06	Utah Public Health Laboratory	Utah Public Health Laboratory	Erin Young et al
USA/UT-UPHL-2012260600/2020	EPI_ISL_746854	2020-11-30	Utah Public Health Laboratory	Utah Public Health Laboratory	Erin Young et al
USA/UT-UPHL-2012261094/2020	EPI_ISL_746984	2020-12-03	Utah Public Health Laboratory	Utah Public Health Laboratory	Erin Young et al
USA/UT-UPHL-2012261209/2020	EPI_ISL_746871	2020-12-03	Utah Public Health Laboratory	Utah Public Health Laboratory	Erin Young et al
USA/UT-UPHL-201226180/2020	EPI_ISL_678522	2020-04-06	Utah Public Health Laboratory	Utah Public Health Laboratory	Erin Young et al
USA/UT-UPHL-2012262261/2020	EPI_ISL_745921	2020-08-15	Ginkgo Bioworks Clinical Laboratory	Utah Public Health Laboratory	Erin L. Young et al
USA/UT-UPHL-2012263380/2020	EPI_ISL_746136	2020-10-11	Ginkgo Bioworks Clinical Laboratory	Utah Public Health Laboratory	Erin L. Young et al
USA/UT-UPHL-2012264060/2020	EPI_ISL_746417	2020-06-19	Utah Public Health Laboratory	Utah Public Health Laboratory	Erin Young et al
USA/UT-UPHL-201226418/2020	EPI_ISL_672541	2020-03-31	Utah Public Health Laboratory	Utah Public Health Laboratory	Erin Young et al
USA/UT-UPHL-2012264814/2020	EPI_ISL_746269	2020-08-16	Ginkgo Bioworks Clinical Laboratory	Utah Public Health Laboratory	Erin L. Young et al
USA/UT-UPHL-2012264858/2020	EPI_ISL_745570	2020-08-05	Ginkgo Bioworks Clinical Laboratory	Utah Public Health Laboratory	Erin L. Young et al
USA/UT-UPHL-2012265204/2020	EPI_ISL_746997	2020-09-06	Utah Public Health Laboratory	Utah Public Health Laboratory	Erin Young et al
USA/UT-UPHL-2012265348/2020	EPI_ISL_746328	2020-06-18	Utah Public Health Laboratory	Utah Public Health Laboratory	Erin Young et al
USA/UT-UPHL-2012266098/2020	EPI_ISL_745718	2020-07-25	Ginkgo Bioworks Clinical Laboratory	Utah Public Health Laboratory	Erin L. Young et al
USA/UT-UPHL-2012266151/2020	EPI_ISL_746098	2020-08-18	Ginkgo Bioworks Clinical Laboratory	Utah Public Health Laboratory	Erin L. Young et al
USA/UT-UPHL-2012266527/2020	EPI_ISL_745906	2020-08-15	Ginkgo Bioworks Clinical Laboratory	Utah Public Health Laboratory	Erin L. Young et al
USA/UT-UPHL-2012266977/2020	EPI_ISL_746102	2020-10-02	Ginkgo Bioworks Clinical Laboratory	Utah Public Health Laboratory	Erin L. Young et al
USA/UT-UPHL-2012267269/2020	EPI_ISL_746351	2020-06-16	Utah Public Health Laboratory	Utah Public Health Laboratory	Erin Young et al
USA/UT-UPHL-2012268592/2020	EPI_ISL_746436	2020-06-19	Utah Public Health Laboratory	Utah Public Health Laboratory	Erin Young et al
USA/UT-UPHL-201226976/2020	EPI_ISL_672565	2020-04-15	Utah Public Health Laboratory	Utah Public Health Laboratory	Erin Young et al
USA/UT-UPHL-2012270416/2020	EPI_ISL_746437	2020-06-19	Utah Public Health Laboratory	Utah Public Health Laboratory	Erin Young et al
USA/UT-UPHL-2012270978/2020	EPI_ISL_745770	2020-08-03	Ginkgo Bioworks Clinical Laboratory	Utah Public Health Laboratory	Erin L. Young et al
USA/UT-UPHL-201227098/2020	EPI_ISL_672562	2020-04-06	Utah Public Health Laboratory	Utah Public Health Laboratory	Erin Young et al
USA/UT-UPHL-2012271813/2020	EPI_ISL_746336	2020-06-18	Utah Public Health Laboratory	Utah Public Health Laboratory	Erin Young et al
USA/UT-UPHL-2012273033/2020	EPI_ISL_746344	2020-06-17	Utah Public Health Laboratory	Utah Public Health Laboratory	Erin Young et al
USA/UT-UPHL-2012273591/2020	EPI_ISL_746342	2020-06-17	Utah Public Health Laboratory	Utah Public Health Laboratory	Erin Young et al
USA/UT-UPHL-2012273960/2020	EPI_ISL_746970	2020-11-29	Utah Public Health Laboratory	Utah Public Health Laboratory	Erin Young et al
USA/UT-UPHL-2012274873/2020	EPI_ISL_745810	2020-08-08	Ginkgo Bioworks Clinical Laboratory	Utah Public Health Laboratory	Erin L. Young et al
USA/UT-UPHL-2012275073/2020	EPI_ISL_745804	2020-07-26	Ginkgo Bioworks Clinical Laboratory	Utah Public Health Laboratory	Erin L. Young et al
USA/UT-UPHL-2012275312/2020	EPI_ISL_746438	2020-06-19	Utah Public Health Laboratory	Utah Public Health Laboratory	Erin Young et al
USA/UT-UPHL-2012275347/2020	EPI_ISL_746988	2020-11-30	Utah Public Health Laboratory	Utah Public Health Laboratory	Erin Young et al
USA/UT-UPHL-2012275795/2020	EPI_ISL_746251	2020-08-15	Ginkgo Bioworks Clinical Laboratory	Utah Public Health Laboratory	Erin L. Young et al
USA/UT-UPHL-201227657/2020	EPI_ISL_672552	2020-03-31	Utah Public Health Laboratory	Utah Public Health Laboratory	Erin Young et al
USA/UT-UPHL-2012277335/2020	EPI_ISL_745985	2020-08-04	Ginkgo Bioworks Clinical Laboratory	Utah Public Health Laboratory	Erin L. Young et al
USA/UT-UPHL-2012278413/2020	EPI_ISL_746258	2020-08-17	Ginkgo Bioworks Clinical Laboratory	Utah Public Health Laboratory	Erin L. Young et al
USA/UT-UPHL-201227907/2020	EPI_ISL_672537	2020-04-06	Utah Public Health Laboratory	Utah Public Health Laboratory	Erin Young et al
USA/UT-UPHL-2012279639/2020	EPI_ISL_746943	2020-11-27	Utah Public Health Laboratory	Utah Public Health Laboratory	Erin Young et al
USA/UT-UPHL-2012280511/2020	EPI_ISL_746260	2020-10-20	Ginkgo Bioworks Clinical Laboratory	Utah Public Health Laboratory	Erin L. Young et al
USA/UT-UPHL-2012280782/2020	EPI_ISL_745826	2020-08-10	Ginkgo Bioworks Clinical Laboratory	Utah Public Health Laboratory	Erin L. Young et al
USA/UT-UPHL-2012281290/2020	EPI_ISL_746859	2020-12-03	Utah Public Health Laboratory	Utah Public Health Laboratory	Erin Young et al
USA/UT-UPHL-2012281707/2020	EPI_ISL_745560	2020-08-11	Ginkgo Bioworks Clinical Laboratory	Utah Public Health Laboratory	Erin L. Young et al
USA/UT-UPHL-201228183/2020	EPI_ISL_672566	2020-04-15	Utah Public Health Laboratory	Utah Public Health Laboratory	Erin Young et al
USA/UT-UPHL-2012282366/2020	EPI_ISL_745769	2020-08-03	Ginkgo Bioworks Clinical Laboratory	Utah Public Health Laboratory	Erin L. Young et al
USA/UT-UPHL-2012283416/2020	EPI_ISL_746367	2020-06-16	Utah Public Health Laboratory	Utah Public Health Laboratory	Erin Young et al
USA/UT-UPHL-2012284468/2020	EPI_ISL_745530	2020-08-09	Ginkgo Bioworks Clinical Laboratory	Utah Public Health Laboratory	Erin L. Young et al
USA/UT-UPHL-201228458/2020	EPI_ISL_672558	2020-04-01	Utah Public Health Laboratory	Utah Public Health Laboratory	Erin Young et al
USA/UT-UPHL-2012285603/2020	EPI_ISL_745481	2020-08-17	Ginkgo Bioworks Clinical Laboratory	Utah Public Health Laboratory	Erin L. Young et al
USA/UT-UPHL-2012286179/2020	EPI_ISL_745907	2020-08-10	Ginkgo Bioworks Clinical Laboratory	Utah Public Health Laboratory	Erin L. Young et al
USA/UT-UPHL-2012288941/2020	EPI_ISL_745919	2020-08-10	Ginkgo Bioworks Clinical Laboratory	Utah Public Health Laboratory	Erin L. Young et al
USA/UT-UPHL-2012289777/2020	EPI_ISL_746032	2020-08-03	Ginkgo Bioworks Clinical Laboratory	Utah Public Health Laboratory	Erin L. Young et al
USA/UT-UPHL-2012289867/2020	EPI_ISL_746421	2020-06-19	Utah Public Health Laboratory	Utah Public Health Laboratory	Erin Young et al
USA/UT-UPHL-2012289921/2020	EPI_ISL_745720	2020-07-27	Ginkgo Bioworks Clinical Laboratory	Utah Public Health Laboratory	Erin L. Young et al
USA/UT-UPHL-2012290335/2020	EPI_ISL_746209	2020-10-21	Ginkgo Bioworks Clinical Laboratory	Utah Public Health Laboratory	Erin L. Young et al
USA/UT-UPHL-2012290626/2020	EPI_ISL_745602	2020-08-03	Ginkgo Bioworks Clinical Laboratory	Utah Public Health Laboratory	Erin L. Young et al
USA/UT-UPHL-2012291116/2020	EPI_ISL_746015	2020-08-13	Ginkgo Bioworks Clinical Laboratory	Utah Public Health Laboratory	Erin L. Young et al
USA/UT-UPHL-2012291444/2020	EPI_ISL_745669	2020-08-14	Ginkgo Bioworks Clinical Laboratory	Utah Public Health Laboratory	Erin L. Young et al
USA/UT-UPHL-201229235/2020	EPI_ISL_672551	2020-03-30	Utah Public Health Laboratory	Utah Public Health Laboratory	Erin Young et al
USA/UT-UPHL-201229383/2020	EPI_ISL_684001	2020-08-01	Utah Public Health Laboratory	Utah Public Health Laboratory	Erin Young et al
USA/UT-UPHL-2012294781/2020	EPI_ISL_745593	2020-10-06	Ginkgo Bioworks Clinical Laboratory	Utah Public Health Laboratory	Erin L. Young et al
USA/UT-UPHL-2012296348/2020	EPI_ISL_745754	2020-08-03	Ginkgo Bioworks Clinical Laboratory	Utah Public Health Laboratory	Erin L. Young et al
USA/UT-UPHL-201229667/2020	EPI_ISL_672538	2020-03-30	Utah Public Health Laboratory	Utah Public Health Laboratory	Erin Young et al
USA/UT-UPHL-201229672/2020	EPI_ISL_678524	2020-04-06	Utah Public Health Laboratory	Utah Public Health Laboratory	Erin Young et al
USA/UT-UPHL-201229741/2020	EPI_ISL_678510	2020-04-07	Utah Public Health Laboratory	Utah Public Health Laboratory	Erin Young et al
USA/UT-UPHL-201229763/2020	EPI_ISL_672544	2020-04-07	Utah Public Health Laboratory	Utah Public Health Laboratory	Erin Young et al
USA/UT-UPHL-2012297724/2020	EPI_ISL_745478	2020-08-14	Ginkgo Bioworks Clinical Laboratory	Utah Public Health Laboratory	Erin L. Young et al
USA/UT-UPHL-2012297777/2020	EPI_ISL_746940	2020-11-27	Utah Public Health Laboratory	Utah Public Health Laboratory	Erin Young et al
USA/UT-UPHL-2012298356/2020	EPI_ISL_745779	2020-08-09	Ginkgo Bioworks Clinical Laboratory	Utah Public Health Laboratory	Erin L. Young et al
USA/UT-UPHL-2012298741/2020	EPI_ISL_746084	2020-08-04	Ginkgo Bioworks Clinical Laboratory	Utah Public Health Laboratory	Erin L. Young et al
USA/UT-UPHL-2012299429/2020	EPI_ISL_745937	2020-08-13	Ginkgo Bioworks Clinical Laboratory	Utah Public Health Laboratory	Erin L. Young et al
USA/UT-UPHL-201230028/2020	EPI_ISL_684025	2020-12-01	Utah Public Health Laboratory	Utah Public Health Laboratory	Erin Young et al
USA/UT-UPHL-2012300351/2020	EPI_ISL_746419	2020-06-18	Utah Public Health Laboratory	Utah Public Health Laboratory	Erin Young et al
USA/UT-UPHL-2012301287/2020	EPI_ISL_746964	2020-11-10	Utah Public Health Laboratory	Utah Public Health Laboratory	Erin Young et al
USA/UT-UPHL-2012303079/2020	EPI_ISL_745577	2020-08-08	Ginkgo Bioworks Clinical Laboratory	Utah Public Health Laboratory	Erin L. Young et al
USA/UT-UPHL-2012303126/2020	EPI_ISL_746059	2020-08-17	Ginkgo Bioworks Clinical Laboratory	Utah Public Health Laboratory	Erin L. Young et al
USA/UT-UPHL-201230409/2020	EPI_ISL_672568	2020-05-13	Utah Public Health Laboratory	Utah Public Health Laboratory	Erin Young et al
USA/UT-UPHL-2012304282/2020	EPI_ISL_746085	2020-08-06	Ginkgo Bioworks Clinical Laboratory	Utah Public Health Laboratory	Erin L. Young et al
USA/UT-UPHL-2012305257/2020	EPI_ISL_746201	2020-08-14	Ginkgo Bioworks Clinical Laboratory	Utah Public Health Laboratory	Erin L. Young et al
USA/UT-UPHL-2012306516/2020	EPI_ISL_745866	2020-08-10	Ginkgo Bioworks Clinical Laboratory	Utah Public Health Laboratory	Erin L. Young et al
USA/UT-UPHL-2012307754/2020	EPI_ISL_747009	2020-11-28	Utah Public Health Laboratory	Utah Public Health Laboratory	Erin Young et al
USA/UT-UPHL-2012308572/2020	EPI_ISL_745596	2020-08-11	Ginkgo Bioworks Clinical Laboratory	Utah Public Health Laboratory	Erin L. Young et al
USA/UT-UPHL-2012309299/2020	EPI_ISL_746055	2020-08-06	Ginkgo Bioworks Clinical Laboratory	Utah Public Health Laboratory	Erin L. Young et al
USA/UT-UPHL-2012309369/2020	EPI_ISL_746196	2020-08-14	Ginkgo Bioworks Clinical Laboratory	Utah Public Health Laboratory	Erin L. Young et al
USA/UT-UPHL-2012309436/2020	EPI_ISL_745549	2020-08-16	Ginkgo Bioworks Clinical Laboratory	Utah Public Health Laboratory	Erin L. Young et al
USA/UT-UPHL-201230999/2020	EPI_ISL_684010	2020-12-01	Utah Public Health Laboratory	Utah Public Health Laboratory	Erin Young et al
USA/UT-UPHL-2012310170/2020	EPI_ISL_746288	2020-08-17	Ginkgo Bioworks Clinical Laboratory	Utah Public Health Laboratory	Erin L. Young et al
USA/UT-UPHL-201231123/2020	EPI_ISL_672531	2020-04-06	Utah Public Health Laboratory	Utah Public Health Laboratory	Erin Young et al
USA/UT-UPHL-2012311714/2020	EPI_ISL_745597	2020-08-08	Ginkgo Bioworks Clinical Laboratory	Utah Public Health Laboratory	Erin L. Young et al
USA/UT-UPHL-2012311880/2020	EPI_ISL_745647	2020-08-08	Ginkgo Bioworks Clinical Laboratory	Utah Public Health Laboratory	Erin L. Young et al
USA/UT-UPHL-2012312153/2020	EPI_ISL_746439	2020-06-19	Utah Public Health Laboratory	Utah Public Health Laboratory	Erin Young et al
USA/UT-UPHL-2012312267/2020	EPI_ISL_746901	2020-11-30	Utah Public Health Laboratory	Utah Public Health Laboratory	Erin Young et al
USA/UT-UPHL-201231390/2020	EPI_ISL_678533	2020-04-06	Utah Public Health Laboratory	Utah Public Health Laboratory	Erin Young et al
USA/UT-UPHL-2012315956/2020	EPI_ISL_746254	2020-10-22	Ginkgo Bioworks Clinical Laboratory	Utah Public Health Laboratory	Erin L. Young et al
USA/UT-UPHL-2012316814/2020	EPI_ISL_755578	2020-06-18	Utah Public Health Laboratory, Utah Public Health Laboratory Infectious Disease submission group	Utah Public Health Laboratory, Utah Public Health Laboratory Infectious Disease submission group	Gallagher et al
USA/UT-UPHL-2012316867/2020	EPI_ISL_746368	2020-06-18	Utah Public Health Laboratory	Utah Public Health Laboratory	Erin Young et al
USA/UT-UPHL-2012317157/2020	EPI_ISL_745599	2020-08-03	Ginkgo Bioworks Clinical Laboratory	Utah Public Health Laboratory	Erin L. Young et al
USA/UT-UPHL-201231865/2020	EPI_ISL_678514	2020-04-05	Utah Public Health Laboratory	Utah Public Health Laboratory	Erin Young et al
USA/UT-UPHL-2012319065/2020	EPI_ISL_746874	2020-12-03	Utah Public Health Laboratory	Utah Public Health Laboratory	Erin Young et al
USA/UT-UPHL-2012320759/2020	EPI_ISL_746910	2020-12-03	Utah Public Health Laboratory	Utah Public Health Laboratory	Erin Young et al
USA/UT-UPHL-201232095/2020	EPI_ISL_672557	2020-03-30	Utah Public Health Laboratory	Utah Public Health Laboratory	Erin Young et al
USA/UT-UPHL-2012321043/2020	EPI_ISL_745814	2020-08-09	Ginkgo Bioworks Clinical Laboratory	Utah Public Health Laboratory	Erin L. Young et al
USA/UT-UPHL-2012322333/2020	EPI_ISL_745727	2020-08-03	Ginkgo Bioworks Clinical Laboratory	Utah Public Health Laboratory	Erin L. Young et al
USA/UT-UPHL-2012322580/2020	EPI_ISL_746399	2020-06-19	Utah Public Health Laboratory	Utah Public Health Laboratory	Erin Young et al
USA/UT-UPHL-201232337/2020	EPI_ISL_684002	2020-07-31	Utah Public Health Laboratory	Utah Public Health Laboratory	Erin Young et al
USA/UT-UPHL-2012324343/2020	EPI_ISL_745655	2020-08-08	Ginkgo Bioworks Clinical Laboratory	Utah Public Health Laboratory	Erin L. Young et al
USA/UT-UPHL-201232529/2020	EPI_ISL_678530	2020-04-06	Utah Public Health Laboratory	Utah Public Health Laboratory	Erin Young et al
USA/UT-UPHL-201232605/2020	EPI_ISL_684005	2020-08-16	Utah Public Health Laboratory	Utah Public Health Laboratory	Erin Young et al
USA/UT-UPHL-2012326299/2020	EPI_ISL_745524	2020-08-09	Ginkgo Bioworks Clinical Laboratory	Utah Public Health Laboratory	Erin L. Young et al
USA/UT-UPHL-2012326830/2020	EPI_ISL_746887	2020-12-03	Utah Public Health Laboratory	Utah Public Health Laboratory	Erin Young et al
USA/UT-UPHL-2012327729/2020	EPI_ISL_746846	2020-11-30	Utah Public Health Laboratory	Utah Public Health Laboratory	Erin Young et al
USA/UT-UPHL-2012327922/2020	EPI_ISL_745583	2020-08-15	Ginkgo Bioworks Clinical Laboratory	Utah Public Health Laboratory	Erin L. Young et al
USA/UT-UPHL-2012328423/2020	EPI_ISL_746291	2020-10-21	Ginkgo Bioworks Clinical Laboratory	Utah Public Health Laboratory	Erin L. Young et al
USA/UT-UPHL-2012329591/2020	EPI_ISL_745579	2020-08-10	Ginkgo Bioworks Clinical Laboratory	Utah Public Health Laboratory	Erin L. Young et al
USA/UT-UPHL-2012329672/2020	EPI_ISL_745733	2020-08-03	Ginkgo Bioworks Clinical Laboratory	Utah Public Health Laboratory	Erin L. Young et al
USA/UT-UPHL-2012330509/2020	EPI_ISL_745692	2020-07-25	Ginkgo Bioworks Clinical Laboratory	Utah Public Health Laboratory	Erin L. Young et al
USA/UT-UPHL-2012331177/2020	EPI_ISL_746851	2020-11-27	Utah Public Health Laboratory	Utah Public Health Laboratory	Erin Young et al
USA/UT-UPHL-2012331699/2020	EPI_ISL_746440	2020-11-30	Utah Public Health Laboratory	Utah Public Health Laboratory	Erin Young et al
USA/UT-UPHL-2012332038/2020	EPI_ISL_745821	2020-07-27	Ginkgo Bioworks Clinical Laboratory	Utah Public Health Laboratory	Erin L. Young et al
USA/UT-UPHL-2012332844/2020	EPI_ISL_746111	2020-08-14	Ginkgo Bioworks Clinical Laboratory	Utah Public Health Laboratory	Erin L. Young et al
USA/UT-UPHL-2012332988/2020	EPI_ISL_745659	2020-07-26	Ginkgo Bioworks Clinical Laboratory	Utah Public Health Laboratory	Erin L. Young et al
USA/UT-UPHL-2012333679/2020	EPI_ISL_747020	2020-12-03	Utah Public Health Laboratory	Utah Public Health Laboratory	Erin Young et al
USA/UT-UPHL-2012334615/2020	EPI_ISL_745942	2020-08-13	Ginkgo Bioworks Clinical Laboratory	Utah Public Health Laboratory	Erin L. Young et al
USA/UT-UPHL-2012335532/2020	EPI_ISL_745551	2020-08-11	Ginkgo Bioworks Clinical Laboratory	Utah Public Health Laboratory	Erin L. Young et al
USA/UT-UPHL-2012337841/2020	EPI_ISL_745892	2020-08-10	Ginkgo Bioworks Clinical Laboratory	Utah Public Health Laboratory	Erin L. Young et al
USA/UT-UPHL-2012338264/2020	EPI_ISL_746855	2020-12-03	Utah Public Health Laboratory	Utah Public Health Laboratory	Erin Young et al
USA/UT-UPHL-2012338415/2020	EPI_ISL_745880	2020-08-13	Ginkgo Bioworks Clinical Laboratory	Utah Public Health Laboratory	Erin L. Young et al
USA/UT-UPHL-2012338760/2020	EPI_ISL_746995	2020-11-30	Utah Public Health Laboratory	Utah Public Health Laboratory	Erin Young et al
USA/UT-UPHL-2012340226/2020	EPI_ISL_746905	2020-11-29	Utah Public Health Laboratory	Utah Public Health Laboratory	Erin Young et al
USA/UT-UPHL-2012340933/2020	EPI_ISL_746244	2020-08-15	Ginkgo Bioworks Clinical Laboratory	Utah Public Health Laboratory	Erin L. Young et al
USA/UT-UPHL-2012341015/2020	EPI_ISL_746441	2020-06-19	Utah Public Health Laboratory	Utah Public Health Laboratory	Erin Young et al
USA/UT-UPHL-2012342729/2020	EPI_ISL_747022	2020-12-03	Utah Public Health Laboratory	Utah Public Health Laboratory	Erin Young et al
USA/UT-UPHL-2012343311/2020	EPI_ISL_745707	2020-07-27	Ginkgo Bioworks Clinical Laboratory	Utah Public Health Laboratory	Erin L. Young et al
USA/UT-UPHL-2012343317/2020	EPI_ISL_746212	2020-10-19	Ginkgo Bioworks Clinical Laboratory	Utah Public Health Laboratory	Erin L. Young et al
USA/UT-UPHL-2012343351/2020	EPI_ISL_746091	2020-08-17	Ginkgo Bioworks Clinical Laboratory	Utah Public Health Laboratory	Erin L. Young et al
USA/UT-UPHL-2012345386/2020	EPI_ISL_745600	2020-08-13	Ginkgo Bioworks Clinical Laboratory	Utah Public Health Laboratory	Erin L. Young et al
USA/UT-UPHL-2012346545/2020	EPI_ISL_745840	2020-08-10	Ginkgo Bioworks Clinical Laboratory	Utah Public Health Laboratory	Erin L. Young et al
USA/UT-UPHL-2012347006/2020	EPI_ISL_745514	2020-08-10	Ginkgo Bioworks Clinical Laboratory	Utah Public Health Laboratory	Erin L. Young et al
USA/UT-UPHL-2012347396/2020	EPI_ISL_752602	2020-06-16	Utah Public Health Laboratory, Utah Public Health Laboratory Infectious Disease submission group	Utah Public Health Laboratory, Utah Public Health Laboratory Infectious Disease submission group	Gallagher et al
USA/UT-UPHL-2012347682/2020	EPI_ISL_746005	2020-08-07	Ginkgo Bioworks Clinical Laboratory	Utah Public Health Laboratory	Erin L. Young et al
USA/UT-UPHL-2012351195/2020	EPI_ISL_746298	2020-10-23	Ginkgo Bioworks Clinical Laboratory	Utah Public Health Laboratory	Erin L. Young et al
USA/UT-UPHL-2012353321/2020	EPI_ISL_745852	2020-08-10	Ginkgo Bioworks Clinical Laboratory	Utah Public Health Laboratory	Erin L. Young et al
USA/UT-UPHL-2012354078/2020	EPI_ISL_745649	2020-08-11	Ginkgo Bioworks Clinical Laboratory	Utah Public Health Laboratory	Erin L. Young et al
USA/UT-UPHL-2012355224/2020	EPI_ISL_746972	2020-11-12	Utah Public Health Laboratory	Utah Public Health Laboratory	Erin Young et al
USA/UT-UPHL-2012358136/2020	EPI_ISL_745561	2020-07-27	Ginkgo Bioworks Clinical Laboratory	Utah Public Health Laboratory	Erin L. Young et al
USA/UT-UPHL-2012358168/2020	EPI_ISL_746892	2020-11-30	Utah Public Health Laboratory	Utah Public Health Laboratory	Erin Young et al
USA/UT-UPHL-2012358368/2020	EPI_ISL_746329	2020-06-18	Utah Public Health Laboratory	Utah Public Health Laboratory	Erin Young et al
USA/UT-UPHL-2012359598/2020	EPI_ISL_746274	2020-08-17	Ginkgo Bioworks Clinical Laboratory	Utah Public Health Laboratory	Erin L. Young et al
USA/UT-UPHL-2012360496/2020	EPI_ISL_746275	2020-10-22	Ginkgo Bioworks Clinical Laboratory	Utah Public Health Laboratory	Erin L. Young et al
USA/UT-UPHL-2012361388/2020	EPI_ISL_746231	2020-10-23	Ginkgo Bioworks Clinical Laboratory	Utah Public Health Laboratory	Erin L. Young et al
USA/UT-UPHL-2012361621/2020	EPI_ISL_746442	2020-06-19	Utah Public Health Laboratory	Utah Public Health Laboratory	Erin Young et al
USA/UT-UPHL-2012361771/2020	EPI_ISL_746061	2020-08-17	Ginkgo Bioworks Clinical Laboratory	Utah Public Health Laboratory	Erin L. Young et al
USA/UT-UPHL-2012361798/2020	EPI_ISL_746189	2020-08-14	Ginkgo Bioworks Clinical Laboratory	Utah Public Health Laboratory	Erin L. Young et al
USA/UT-UPHL-2012361831/2020	EPI_ISL_745651	2020-08-09	Ginkgo Bioworks Clinical Laboratory	Utah Public Health Laboratory	Erin L. Young et al
USA/UT-UPHL-2012362641/2020	EPI_ISL_746045	2020-08-03	Ginkgo Bioworks Clinical Laboratory	Utah Public Health Laboratory	Erin L. Young et al
USA/UT-UPHL-2012362745/2020	EPI_ISL_745513	2020-10-26	Ginkgo Bioworks Clinical Laboratory	Utah Public Health Laboratory	Erin L. Young et al
USA/UT-UPHL-2012363010/2020	EPI_ISL_745632	2020-08-10	Ginkgo Bioworks Clinical Laboratory	Utah Public Health Laboratory	Erin L. Young et al
USA/UT-UPHL-2012363851/2020	EPI_ISL_745999	2020-08-08	Ginkgo Bioworks Clinical Laboratory	Utah Public Health Laboratory	Erin L. Young et al
USA/UT-UPHL-2012364630/2020	EPI_ISL_745938	2020-08-11	Ginkgo Bioworks Clinical Laboratory	Utah Public Health Laboratory	Erin L. Young et al
USA/UT-UPHL-2012364740/2020	EPI_ISL_745957	2020-08-11	Ginkgo Bioworks Clinical Laboratory	Utah Public Health Laboratory	Erin L. Young et al
USA/UT-UPHL-2012365234/2020	EPI_ISL_745648	2020-10-21	Ginkgo Bioworks Clinical Laboratory	Utah Public Health Laboratory	Erin L. Young et al
USA/UT-UPHL-2012367107/2020	EPI_ISL_745484	2020-07-27	Ginkgo Bioworks Clinical Laboratory	Utah Public Health Laboratory	Erin L. Young et al
USA/UT-UPHL-2012367591/2020	EPI_ISL_745490	2020-08-03	Ginkgo Bioworks Clinical Laboratory	Utah Public Health Laboratory	Erin L. Young et al
USA/UT-UPHL-2012370082/2020	EPI_ISL_745878	2020-08-13	Ginkgo Bioworks Clinical Laboratory	Utah Public Health Laboratory	Erin L. Young et al
USA/UT-UPHL-2012370469/2020	EPI_ISL_745962	2020-08-11	Ginkgo Bioworks Clinical Laboratory	Utah Public Health Laboratory	Erin L. Young et al
USA/UT-UPHL-2012372658/2020	EPI_ISL_746079	2020-08-01	Ginkgo Bioworks Clinical Laboratory	Utah Public Health Laboratory	Erin L. Young et al
USA/UT-UPHL-2012373063/2020	EPI_ISL_746395	2020-06-19	Utah Public Health Laboratory	Utah Public Health Laboratory	Erin Young et al
USA/UT-UPHL-2012375605/2020	EPI_ISL_746265	2020-08-09	Ginkgo Bioworks Clinical Laboratory	Utah Public Health Laboratory	Erin L. Young et al
USA/UT-UPHL-2012375734/2020	EPI_ISL_745493	2020-08-10	Ginkgo Bioworks Clinical Laboratory	Utah Public Health Laboratory	Erin L. Young et al
USA/UT-UPHL-2012375866/2020	EPI_ISL_746252	2020-10-19	Ginkgo Bioworks Clinical Laboratory	Utah Public Health Laboratory	Erin L. Young et al
USA/UT-UPHL-2012376464/2020	EPI_ISL_746994	2020-12-02	Utah Public Health Laboratory	Utah Public Health Laboratory	Erin Young et al
USA/UT-UPHL-2012376972/2020	EPI_ISL_745839	2020-08-09	Ginkgo Bioworks Clinical Laboratory	Utah Public Health Laboratory	Erin L. Young et al
USA/UT-UPHL-2012377088/2020	EPI_ISL_746313	2020-08-09	Ginkgo Bioworks Clinical Laboratory	Utah Public Health Laboratory	Erin L. Young et al
USA/UT-UPHL-2012377203/2020	EPI_ISL_745557	2020-08-10	Ginkgo Bioworks Clinical Laboratory	Utah Public Health Laboratory	Erin L. Young et al
USA/UT-UPHL-2012379360/2020	EPI_ISL_746240	2020-10-21	Ginkgo Bioworks Clinical Laboratory	Utah Public Health Laboratory	Erin L. Young et al
USA/UT-UPHL-2012379451/2020	EPI_ISL_745721	2020-08-03	Ginkgo Bioworks Clinical Laboratory	Utah Public Health Laboratory	Erin L. Young et al
USA/UT-UPHL-2012379693/2020	EPI_ISL_746369	2020-06-18	Utah Public Health Laboratory	Utah Public Health Laboratory	Erin Young et al
USA/UT-UPHL-2012380154/2020	EPI_ISL_745845	2020-08-10	Ginkgo Bioworks Clinical Laboratory	Utah Public Health Laboratory	Erin L. Young et al
USA/UT-UPHL-2012380818/2020	EPI_ISL_745886	2020-08-12	Ginkgo Bioworks Clinical Laboratory	Utah Public Health Laboratory	Erin L. Young et al
USA/UT-UPHL-2012381006/2020	EPI_ISL_746346	2020-06-16	Utah Public Health Laboratory	Utah Public Health Laboratory	Erin Young et al
USA/UT-UPHL-2012381065/2020	EPI_ISL_746156	2020-08-17	Ginkgo Bioworks Clinical Laboratory	Utah Public Health Laboratory	Erin L. Young et al
USA/UT-UPHL-2012382383/2020	EPI_ISL_746081	2020-08-17	Ginkgo Bioworks Clinical Laboratory	Utah Public Health Laboratory	Erin L. Young et al
USA/UT-UPHL-2012382782/2020	EPI_ISL_745603	2020-07-27	Ginkgo Bioworks Clinical Laboratory	Utah Public Health Laboratory	Erin L. Young et al
USA/UT-UPHL-2012383134/2020	EPI_ISL_745847	2020-08-10	Ginkgo Bioworks Clinical Laboratory	Utah Public Health Laboratory	Erin L. Young et al
USA/UT-UPHL-2012383236/2020	EPI_ISL_745990	2020-08-04	Ginkgo Bioworks Clinical Laboratory	Utah Public Health Laboratory	Erin L. Young et al
USA/UT-UPHL-2012384502/2020	EPI_ISL_746103	2020-10-02	Ginkgo Bioworks Clinical Laboratory	Utah Public Health Laboratory	Erin L. Young et al
USA/UT-UPHL-2012384680/2020	EPI_ISL_745506	2020-10-23	Ginkgo Bioworks Clinical Laboratory	Utah Public Health Laboratory	Erin L. Young et al
USA/UT-UPHL-2012385708/2020	EPI_ISL_745684	2020-07-27	Ginkgo Bioworks Clinical Laboratory	Utah Public Health Laboratory	Erin L. Young et al
USA/UT-UPHL-2012386254/2020	EPI_ISL_746837	2020-11-30	Utah Public Health Laboratory	Utah Public Health Laboratory	Erin Young et al
USA/UT-UPHL-2012388417/2020	EPI_ISL_746278	2020-08-15	Ginkgo Bioworks Clinical Laboratory	Utah Public Health Laboratory	Erin L. Young et al
USA/UT-UPHL-2012389202/2020	EPI_ISL_746331	2020-06-17	Utah Public Health Laboratory	Utah Public Health Laboratory	Erin Young et al
USA/UT-UPHL-2012390126/2020	EPI_ISL_745760	2020-08-02	Ginkgo Bioworks Clinical Laboratory	Utah Public Health Laboratory	Erin L. Young et al
USA/UT-UPHL-2012390547/2020	EPI_ISL_745546	2020-08-03	Ginkgo Bioworks Clinical Laboratory	Utah Public Health Laboratory	Erin L. Young et al
USA/UT-UPHL-2012391352/2020	EPI_ISL_746443	2020-06-19	Utah Public Health Laboratory	Utah Public Health Laboratory	Erin Young et al
USA/UT-UPHL-2012392041/2020	EPI_ISL_746047	2020-08-05	Ginkgo Bioworks Clinical Laboratory	Utah Public Health Laboratory	Erin L. Young et al
USA/UT-UPHL-2012392157/2020	EPI_ISL_746048	2020-08-17	Ginkgo Bioworks Clinical Laboratory	Utah Public Health Laboratory	Erin L. Young et al
USA/UT-UPHL-2012392301/2020	EPI_ISL_746969	2020-11-18	Utah Public Health Laboratory	Utah Public Health Laboratory	Erin Young et al
USA/UT-UPHL-2012392866/2020	EPI_ISL_746354	2020-06-18	Utah Public Health Laboratory	Utah Public Health Laboratory	Erin Young et al
USA/UT-UPHL-2012393067/2020	EPI_ISL_746370	2020-06-17	Utah Public Health Laboratory	Utah Public Health Laboratory	Erin Young et al
USA/UT-UPHL-2012394261/2020	EPI_ISL_746301	2020-10-19	Ginkgo Bioworks Clinical Laboratory	Utah Public Health Laboratory	Erin L. Young et al
USA/UT-UPHL-2012394987/2020	EPI_ISL_746256	2020-10-27	Ginkgo Bioworks Clinical Laboratory	Utah Public Health Laboratory	Erin L. Young et al
USA/UT-UPHL-2012395205/2020	EPI_ISL_746188	2020-08-13	Ginkgo Bioworks Clinical Laboratory	Utah Public Health Laboratory	Erin L. Young et al
USA/UT-UPHL-2012395754/2020	EPI_ISL_746010	2020-08-13	Ginkgo Bioworks Clinical Laboratory	Utah Public Health Laboratory	Erin L. Young et al
USA/UT-UPHL-2012395856/2020	EPI_ISL_746872	2020-12-04	Utah Public Health Laboratory	Utah Public Health Laboratory	Erin Young et al
USA/UT-UPHL-2012396895/2020	EPI_ISL_745661	2020-07-27	Ginkgo Bioworks Clinical Laboratory	Utah Public Health Laboratory	Erin L. Young et al
USA/UT-UPHL-2012397233/2020	EPI_ISL_746881	2020-11-27	Utah Public Health Laboratory	Utah Public Health Laboratory	Erin Young et al
USA/UT-UPHL-2012399168/2020	EPI_ISL_746230	2020-10-19	Ginkgo Bioworks Clinical Laboratory	Utah Public Health Laboratory	Erin L. Young et al
USA/UT-UPHL-2012400042/2020	EPI_ISL_746345	2020-06-18	Utah Public Health Laboratory	Utah Public Health Laboratory	Erin Young et al
USA/UT-UPHL-2012400155/2020	EPI_ISL_745975	2020-08-11	Ginkgo Bioworks Clinical Laboratory	Utah Public Health Laboratory	Erin L. Young et al
USA/UT-UPHL-2012400168/2020	EPI_ISL_746124	2020-09-30	Ginkgo Bioworks Clinical Laboratory	Utah Public Health Laboratory	Erin L. Young et al
USA/UT-UPHL-2012401286/2020	EPI_ISL_745864	2020-08-09	Ginkgo Bioworks Clinical Laboratory	Utah Public Health Laboratory	Erin L. Young et al
USA/UT-UPHL-2012401484/2020	EPI_ISL_747007	2020-11-27	Utah Public Health Laboratory	Utah Public Health Laboratory	Erin Young et al
USA/UT-UPHL-2012401784/2020	EPI_ISL_745675	2020-07-26	Ginkgo Bioworks Clinical Laboratory	Utah Public Health Laboratory	Erin L. Young et al
USA/UT-UPHL-2012403274/2020	EPI_ISL_745771	2020-08-09	Ginkgo Bioworks Clinical Laboratory	Utah Public Health Laboratory	Erin L. Young et al
USA/UT-UPHL-2012403517/2020	EPI_ISL_745706	2020-07-25	Ginkgo Bioworks Clinical Laboratory	Utah Public Health Laboratory	Erin L. Young et al
USA/UT-UPHL-2012403664/2020	EPI_ISL_746239	2020-10-22	Ginkgo Bioworks Clinical Laboratory	Utah Public Health Laboratory	Erin L. Young et al
USA/UT-UPHL-2012405120/2020	EPI_ISL_745498	2020-09-09	Ginkgo Bioworks Clinical Laboratory	Utah Public Health Laboratory	Erin L. Young et al
USA/UT-UPHL-2012405360/2020	EPI_ISL_745628	2020-08-10	Ginkgo Bioworks Clinical Laboratory	Utah Public Health Laboratory	Erin L. Young et al
USA/UT-UPHL-2012405767/2020	EPI_ISL_745932	2020-08-11	Ginkgo Bioworks Clinical Laboratory	Utah Public Health Laboratory	Erin L. Young et al
USA/UT-UPHL-2012406252/2020	EPI_ISL_745799	2020-07-18	Ginkgo Bioworks Clinical Laboratory	Utah Public Health Laboratory	Erin L. Young et al
USA/UT-UPHL-2012408644/2020	EPI_ISL_745681	2020-07-26	Ginkgo Bioworks Clinical Laboratory	Utah Public Health Laboratory	Erin L. Young et al
USA/UT-UPHL-2012410921/2020	EPI_ISL_746391	2020-06-19	Utah Public Health Laboratory	Utah Public Health Laboratory	Erin Young et al
USA/UT-UPHL-2012411390/2020	EPI_ISL_746074	2020-08-17	Ginkgo Bioworks Clinical Laboratory	Utah Public Health Laboratory	Erin L. Young et al
USA/UT-UPHL-2012412077/2020	EPI_ISL_746100	2020-08-18	Ginkgo Bioworks Clinical Laboratory	Utah Public Health Laboratory	Erin L. Young et al
USA/UT-UPHL-2012413942/2020	EPI_ISL_746991	2020-12-01	Utah Public Health Laboratory	Utah Public Health Laboratory	Erin Young et al
USA/UT-UPHL-2012414402/2020	EPI_ISL_746957	2020-11-30	Utah Public Health Laboratory	Utah Public Health Laboratory	Erin Young et al
USA/UT-UPHL-2012414451/2020	EPI_ISL_746282	2020-10-24	Ginkgo Bioworks Clinical Laboratory	Utah Public Health Laboratory	Erin L. Young et al
USA/UT-UPHL-2012414637/2020	EPI_ISL_746396	2020-06-19	Utah Public Health Laboratory	Utah Public Health Laboratory	Erin Young et al
USA/UT-UPHL-2012414957/2020	EPI_ISL_745884	2020-08-15	Ginkgo Bioworks Clinical Laboratory	Utah Public Health Laboratory	Erin L. Young et al
USA/UT-UPHL-2012415389/2020	EPI_ISL_746937	2020-12-04	Utah Public Health Laboratory	Utah Public Health Laboratory	Erin Young et al
USA/UT-UPHL-2012415732/2020	EPI_ISL_746945	2020-11-30	Utah Public Health Laboratory	Utah Public Health Laboratory	Erin Young et al
USA/UT-UPHL-2012416147/2020	EPI_ISL_745981	2020-08-08	Ginkgo Bioworks Clinical Laboratory	Utah Public Health Laboratory	Erin L. Young et al
USA/UT-UPHL-2012416649/2020	EPI_ISL_746444	2020-06-18	Utah Public Health Laboratory	Utah Public Health Laboratory	Erin Young et al
USA/UT-UPHL-2012417744/2020	EPI_ISL_752603	2020-06-17	Utah Public Health Laboratory, Utah Public Health Laboratory Infectious Disease submission group	Utah Public Health Laboratory, Utah Public Health Laboratory Infectious Disease submission group	Gallagher et al
USA/UT-UPHL-2012419639/2020	EPI_ISL_746889	2020-11-30	Utah Public Health Laboratory	Utah Public Health Laboratory	Erin Young et al
USA/UT-UPHL-2012419860/2020	EPI_ISL_746878	2020-11-18	Utah Public Health Laboratory	Utah Public Health Laboratory	Erin Young et al
USA/UT-UPHL-2012421387/2020	EPI_ISL_746987	2020-11-30	Utah Public Health Laboratory	Utah Public Health Laboratory	Erin Young et al
USA/UT-UPHL-2012422031/2020	EPI_ISL_746922	2020-11-29	Utah Public Health Laboratory	Utah Public Health Laboratory	Erin Young et al
USA/UT-UPHL-2012423325/2020	EPI_ISL_746894	2020-11-27	Utah Public Health Laboratory	Utah Public Health Laboratory	Erin Young et al
USA/UT-UPHL-2012424387/2020	EPI_ISL_746295	2020-10-23	Ginkgo Bioworks Clinical Laboratory	Utah Public Health Laboratory	Erin L. Young et al
USA/UT-UPHL-2012424564/2020	EPI_ISL_745974	2020-08-11	Ginkgo Bioworks Clinical Laboratory	Utah Public Health Laboratory	Erin L. Young et al
USA/UT-UPHL-2012425887/2020	EPI_ISL_746104	2020-09-09	Ginkgo Bioworks Clinical Laboratory	Utah Public Health Laboratory	Erin L. Young et al
USA/UT-UPHL-2012426357/2020	EPI_ISL_745764	2020-08-03	Ginkgo Bioworks Clinical Laboratory	Utah Public Health Laboratory	Erin L. Young et al
USA/UT-UPHL-2012426379/2020	EPI_ISL_746347	2020-06-17	Utah Public Health Laboratory	Utah Public Health Laboratory	Erin Young et al
USA/UT-UPHL-2012427069/2020	EPI_ISL_746235	2020-10-26	Ginkgo Bioworks Clinical Laboratory	Utah Public Health Laboratory	Erin L. Young et al
USA/UT-UPHL-2012427205/2020	EPI_ISL_746046	2020-08-17	Ginkgo Bioworks Clinical Laboratory	Utah Public Health Laboratory	Erin L. Young et al
USA/UT-UPHL-2012427828/2020	EPI_ISL_745944	2020-08-11	Ginkgo Bioworks Clinical Laboratory	Utah Public Health Laboratory	Erin L. Young et al
USA/UT-UPHL-2012429034/2020	EPI_ISL_745927	2020-08-12	Ginkgo Bioworks Clinical Laboratory	Utah Public Health Laboratory	Erin L. Young et al
USA/UT-UPHL-2012432064/2020	EPI_ISL_746163	2020-08-17	Ginkgo Bioworks Clinical Laboratory	Utah Public Health Laboratory	Erin L. Young et al
USA/UT-UPHL-2012432100/2020	EPI_ISL_745988	2020-08-13	Ginkgo Bioworks Clinical Laboratory	Utah Public Health Laboratory	Erin L. Young et al
USA/UT-UPHL-2012432369/2020	EPI_ISL_746198	2020-08-17	Ginkgo Bioworks Clinical Laboratory	Utah Public Health Laboratory	Erin L. Young et al
USA/UT-UPHL-2012433014/2020	EPI_ISL_746132	2020-08-14	Ginkgo Bioworks Clinical Laboratory	Utah Public Health Laboratory	Erin L. Young et al
USA/UT-UPHL-2012433715/2020	EPI_ISL_746926	2020-11-30	Utah Public Health Laboratory	Utah Public Health Laboratory	Erin Young et al
USA/UT-UPHL-2012433931/2020	EPI_ISL_745609	2020-07-27	Ginkgo Bioworks Clinical Laboratory	Utah Public Health Laboratory	Erin L. Young et al
USA/UT-UPHL-2012434246/2020	EPI_ISL_745819	2020-08-09	Ginkgo Bioworks Clinical Laboratory	Utah Public Health Laboratory	Erin L. Young et al
USA/UT-UPHL-2012434776/2020	EPI_ISL_746263	2020-10-12	Ginkgo Bioworks Clinical Laboratory	Utah Public Health Laboratory	Erin L. Young et al
USA/UT-UPHL-2012436073/2020	EPI_ISL_745812	2020-08-09	Ginkgo Bioworks Clinical Laboratory	Utah Public Health Laboratory	Erin L. Young et al
USA/UT-UPHL-2012436214/2020	EPI_ISL_745816	2020-08-08	Ginkgo Bioworks Clinical Laboratory	Utah Public Health Laboratory	Erin L. Young et al
USA/UT-UPHL-2012436582/2020	EPI_ISL_745595	2020-08-10	Ginkgo Bioworks Clinical Laboratory	Utah Public Health Laboratory	Erin L. Young et al
USA/UT-UPHL-2012437075/2020	EPI_ISL_745567	2020-08-17	Ginkgo Bioworks Clinical Laboratory	Utah Public Health Laboratory	Erin L. Young et al
USA/UT-UPHL-2012437468/2020	EPI_ISL_745757	2020-08-03	Ginkgo Bioworks Clinical Laboratory	Utah Public Health Laboratory	Erin L. Young et al
USA/UT-UPHL-2012437782/2020	EPI_ISL_746187	2020-08-17	Ginkgo Bioworks Clinical Laboratory	Utah Public Health Laboratory	Erin L. Young et al
USA/UT-UPHL-2012438025/2020	EPI_ISL_745908	2020-08-10	Ginkgo Bioworks Clinical Laboratory	Utah Public Health Laboratory	Erin L. Young et al
USA/UT-UPHL-2012438158/2020	EPI_ISL_746424	2020-06-18	Utah Public Health Laboratory	Utah Public Health Laboratory	Erin Young et al
USA/UT-UPHL-2012438254/2020	EPI_ISL_746445	2020-06-18	Utah Public Health Laboratory	Utah Public Health Laboratory	Erin Young et al
USA/UT-UPHL-2012439954/2020	EPI_ISL_746314	2020-08-09	Ginkgo Bioworks Clinical Laboratory	Utah Public Health Laboratory	Erin L. Young et al
USA/UT-UPHL-2012440431/2020	EPI_ISL_746862	2020-12-03	Utah Public Health Laboratory	Utah Public Health Laboratory	Erin Young et al
USA/UT-UPHL-2012441822/2020	EPI_ISL_746338	2020-06-18	Utah Public Health Laboratory	Utah Public Health Laboratory	Erin Young et al
USA/UT-UPHL-2012441898/2020	EPI_ISL_746147	2020-10-02	Ginkgo Bioworks Clinical Laboratory	Utah Public Health Laboratory	Erin L. Young et al
USA/UT-UPHL-2012442826/2020	EPI_ISL_746909	2020-12-04	Utah Public Health Laboratory	Utah Public Health Laboratory	Erin Young et al
USA/UT-UPHL-2012442845/2020	EPI_ISL_745890	2020-08-12	Ginkgo Bioworks Clinical Laboratory	Utah Public Health Laboratory	Erin L. Young et al
USA/UT-UPHL-2012443791/2020	EPI_ISL_745977	2020-08-11	Ginkgo Bioworks Clinical Laboratory	Utah Public Health Laboratory	Erin L. Young et al
USA/UT-UPHL-2012444066/2020	EPI_ISL_746183	2020-08-13	Ginkgo Bioworks Clinical Laboratory	Utah Public Health Laboratory	Erin L. Young et al
USA/UT-UPHL-2012444463/2020	EPI_ISL_745537	2020-08-08	Ginkgo Bioworks Clinical Laboratory	Utah Public Health Laboratory	Erin L. Young et al
USA/UT-UPHL-2012444865/2020	EPI_ISL_745766	2020-08-03	Ginkgo Bioworks Clinical Laboratory	Utah Public Health Laboratory	Erin L. Young et al
USA/UT-UPHL-2012446164/2020	EPI_ISL_745510	2020-07-25	Ginkgo Bioworks Clinical Laboratory	Utah Public Health Laboratory	Erin L. Young et al
USA/UT-UPHL-2012446395/2020	EPI_ISL_746873	2020-11-30	Utah Public Health Laboratory	Utah Public Health Laboratory	Erin Young et al
USA/UT-UPHL-2012447003/2020	EPI_ISL_745966	2020-08-11	Ginkgo Bioworks Clinical Laboratory	Utah Public Health Laboratory	Erin L. Young et al
USA/UT-UPHL-2012449428/2020	EPI_ISL_745679	2020-07-26	Ginkgo Bioworks Clinical Laboratory	Utah Public Health Laboratory	Erin L. Young et al
USA/UT-UPHL-2012450649/2020	EPI_ISL_746143	2020-09-08	Ginkgo Bioworks Clinical Laboratory	Utah Public Health Laboratory	Erin L. Young et al
USA/UT-UPHL-2012450834/2020	EPI_ISL_746390	2020-12-01	Utah Public Health Laboratory	Utah Public Health Laboratory	Erin Young et al
USA/UT-UPHL-2012451712/2020	EPI_ISL_746853	2020-11-23	Utah Public Health Laboratory	Utah Public Health Laboratory	Erin Young et al
USA/UT-UPHL-2012451972/2020	EPI_ISL_746868	2020-11-30	Utah Public Health Laboratory	Utah Public Health Laboratory	Erin Young et al
USA/UT-UPHL-2012453307/2020	EPI_ISL_746958	2020-12-03	Utah Public Health Laboratory	Utah Public Health Laboratory	Erin Young et al
USA/UT-UPHL-2012453443/2020	EPI_ISL_745482	2020-08-08	Ginkgo Bioworks Clinical Laboratory	Utah Public Health Laboratory	Erin L. Young et al
USA/UT-UPHL-2012453480/2020	EPI_ISL_745717	2020-07-26	Ginkgo Bioworks Clinical Laboratory	Utah Public Health Laboratory	Erin L. Young et al
USA/UT-UPHL-2012453686/2020	EPI_ISL_746986	2020-12-04	Utah Public Health Laboratory	Utah Public Health Laboratory	Erin Young et al
USA/UT-UPHL-2012454470/2020	EPI_ISL_747019	2020-11-30	Utah Public Health Laboratory	Utah Public Health Laboratory	Erin Young et al
USA/UT-UPHL-2012459187/2020	EPI_ISL_745739	2020-08-03	Ginkgo Bioworks Clinical Laboratory	Utah Public Health Laboratory	Erin L. Young et al
USA/UT-UPHL-2012459276/2020	EPI_ISL_746127	2020-09-09	Ginkgo Bioworks Clinical Laboratory	Utah Public Health Laboratory	Erin L. Young et al
USA/UT-UPHL-2012460400/2020	EPI_ISL_746286	2020-10-20	Ginkgo Bioworks Clinical Laboratory	Utah Public Health Laboratory	Erin L. Young et al
USA/UT-UPHL-2012460409/2020	EPI_ISL_745540	2020-10-23	Ginkgo Bioworks Clinical Laboratory	Utah Public Health Laboratory	Erin L. Young et al
USA/UT-UPHL-2012460530/2020	EPI_ISL_746446	2020-11-30	Utah Public Health Laboratory	Utah Public Health Laboratory	Erin Young et al
USA/UT-UPHL-2012461196/2020	EPI_ISL_738351	2020-12-14	Utah Public Health Laboratory	Utah Public Health Laboratory	Erin Young et al
USA/UT-UPHL-2012462255/2020	EPI_ISL_746856	2020-12-03	Utah Public Health Laboratory	Utah Public Health Laboratory	Erin Young et al
USA/UT-UPHL-2012463625/2020	EPI_ISL_746963	2020-11-20	Utah Public Health Laboratory	Utah Public Health Laboratory	Erin Young et al
USA/UT-UPHL-2012464023/2020	EPI_ISL_745887	2020-08-13	Ginkgo Bioworks Clinical Laboratory	Utah Public Health Laboratory	Erin L. Young et al
USA/UT-UPHL-2012465518/2020	EPI_ISL_746371	2020-06-17	Utah Public Health Laboratory	Utah Public Health Laboratory	Erin Young et al
USA/UT-UPHL-2012466667/2020	EPI_ISL_746221	2020-10-27	Ginkgo Bioworks Clinical Laboratory	Utah Public Health Laboratory	Erin L. Young et al
USA/UT-UPHL-2012467786/2020	EPI_ISL_745633	2020-07-25	Ginkgo Bioworks Clinical Laboratory	Utah Public Health Laboratory	Erin L. Young et al
USA/UT-UPHL-2012468526/2020	EPI_ISL_755579	2020-11-30	Utah Public Health Laboratory, Utah Public Health Laboratory Infectious Disease submission group	Utah Public Health Laboratory, Utah Public Health Laboratory Infectious Disease submission group	Gallagher et al
USA/UT-UPHL-2012468949/2020	EPI_ISL_747024	2020-12-02	Utah Public Health Laboratory	Utah Public Health Laboratory	Erin Young et al
USA/UT-UPHL-2012468965/2020	EPI_ISL_746153	2020-08-17	Ginkgo Bioworks Clinical Laboratory	Utah Public Health Laboratory	Erin L. Young et al
USA/UT-UPHL-2012469356/2020	EPI_ISL_747028	2020-12-02	Utah Public Health Laboratory	Utah Public Health Laboratory	Erin Young et al
USA/UT-UPHL-2012470388/2020	EPI_ISL_745936	2020-08-11	Ginkgo Bioworks Clinical Laboratory	Utah Public Health Laboratory	Erin L. Young et al
USA/UT-UPHL-2012471033/2020	EPI_ISL_746860	2020-11-30	Utah Public Health Laboratory	Utah Public Health Laboratory	Erin Young et al
USA/UT-UPHL-2012472233/2020	EPI_ISL_747014	2020-11-27	Utah Public Health Laboratory	Utah Public Health Laboratory	Erin Young et al
USA/UT-UPHL-2012474685/2020	EPI_ISL_746978	2020-11-30	Utah Public Health Laboratory	Utah Public Health Laboratory	Erin Young et al
USA/UT-UPHL-2012474856/2020	EPI_ISL_745782	2020-08-08	Ginkgo Bioworks Clinical Laboratory	Utah Public Health Laboratory	Erin L. Young et al
USA/UT-UPHL-2012475219/2020	EPI_ISL_746944	2020-12-03	Utah Public Health Laboratory	Utah Public Health Laboratory	Erin Young et al
USA/UT-UPHL-2012475412/2020	EPI_ISL_745913	2020-08-15	Ginkgo Bioworks Clinical Laboratory	Utah Public Health Laboratory	Erin L. Young et al
USA/UT-UPHL-2012475809/2020	EPI_ISL_745680	2020-07-25	Ginkgo Bioworks Clinical Laboratory	Utah Public Health Laboratory	Erin L. Young et al
USA/UT-UPHL-2012476056/2020	EPI_ISL_745874	2020-08-10	Ginkgo Bioworks Clinical Laboratory	Utah Public Health Laboratory	Erin L. Young et al
USA/UT-UPHL-2012478835/2020	EPI_ISL_745575	2020-07-26	Ginkgo Bioworks Clinical Laboratory	Utah Public Health Laboratory	Erin L. Young et al
USA/UT-UPHL-2012478924/2020	EPI_ISL_746412	2020-06-18	Utah Public Health Laboratory	Utah Public Health Laboratory	Erin Young et al
USA/UT-UPHL-2012480066/2020	EPI_ISL_745565	2020-08-08	Ginkgo Bioworks Clinical Laboratory	Utah Public Health Laboratory	Erin L. Young et al
USA/UT-UPHL-2012480272/2020	EPI_ISL_746880	2020-12-03	Utah Public Health Laboratory	Utah Public Health Laboratory	Erin Young et al
USA/UT-UPHL-2012480594/2020	EPI_ISL_745650	2020-10-12	Ginkgo Bioworks Clinical Laboratory	Utah Public Health Laboratory	Erin L. Young et al
USA/UT-UPHL-2012480782/2020	EPI_ISL_746921	2020-12-03	Utah Public Health Laboratory	Utah Public Health Laboratory	Erin Young et al
USA/UT-UPHL-2012481939/2020	EPI_ISL_746030	2020-08-13	Ginkgo Bioworks Clinical Laboratory	Utah Public Health Laboratory	Erin L. Young et al
USA/UT-UPHL-2012485866/2020	EPI_ISL_746140	2020-08-14	Ginkgo Bioworks Clinical Laboratory	Utah Public Health Laboratory	Erin L. Young et al
USA/UT-UPHL-2012486257/2020	EPI_ISL_745700	2020-07-26	Ginkgo Bioworks Clinical Laboratory	Utah Public Health Laboratory	Erin L. Young et al
USA/UT-UPHL-2012487788/2020	EPI_ISL_745834	2020-08-10	Ginkgo Bioworks Clinical Laboratory	Utah Public Health Laboratory	Erin L. Young et al
USA/UT-UPHL-2012489717/2020	EPI_ISL_746447	2020-06-18	Utah Public Health Laboratory	Utah Public Health Laboratory	Erin Young et al
USA/UT-UPHL-2012490016/2020	EPI_ISL_746089	2020-08-03	Ginkgo Bioworks Clinical Laboratory	Utah Public Health Laboratory	Erin L. Young et al
USA/UT-UPHL-2012491096/2020	EPI_ISL_746007	2020-09-22	Ginkgo Bioworks Clinical Laboratory	Utah Public Health Laboratory	Erin L. Young et al
USA/UT-UPHL-2012491321/2020	EPI_ISL_745774	2020-08-09	Ginkgo Bioworks Clinical Laboratory	Utah Public Health Laboratory	Erin L. Young et al
USA/UT-UPHL-2012492144/2020	EPI_ISL_745882	2020-08-10	Ginkgo Bioworks Clinical Laboratory	Utah Public Health Laboratory	Erin L. Young et al
USA/UT-UPHL-2012494111/2020	EPI_ISL_746913	2020-12-03	Utah Public Health Laboratory	Utah Public Health Laboratory	Erin Young et al
USA/UT-UPHL-2012495146/2020	EPI_ISL_746086	2020-08-04	Ginkgo Bioworks Clinical Laboratory	Utah Public Health Laboratory	Erin L. Young et al
USA/UT-UPHL-2012496161/2020	EPI_ISL_746185	2020-08-14	Ginkgo Bioworks Clinical Laboratory	Utah Public Health Laboratory	Erin L. Young et al
USA/UT-UPHL-2012497276/2020	EPI_ISL_745629	2020-08-15	Ginkgo Bioworks Clinical Laboratory	Utah Public Health Laboratory	Erin L. Young et al
USA/UT-UPHL-2012498286/2020	EPI_ISL_745991	2020-08-06	Ginkgo Bioworks Clinical Laboratory	Utah Public Health Laboratory	Erin L. Young et al
USA/UT-UPHL-2012499188/2020	EPI_ISL_746116	2020-08-18	Ginkgo Bioworks Clinical Laboratory	Utah Public Health Laboratory	Erin L. Young et al
USA/UT-UPHL-2012500123/2020	EPI_ISL_746236	2020-10-20	Ginkgo Bioworks Clinical Laboratory	Utah Public Health Laboratory	Erin L. Young et al
USA/UT-UPHL-2012501214/2020	EPI_ISL_747002	2020-11-25	Utah Public Health Laboratory	Utah Public Health Laboratory	Erin Young et al
USA/UT-UPHL-2012501801/2020	EPI_ISL_745996	2020-08-04	Ginkgo Bioworks Clinical Laboratory	Utah Public Health Laboratory	Erin L. Young et al
USA/UT-UPHL-2012502791/2020	EPI_ISL_745813	2020-08-08	Ginkgo Bioworks Clinical Laboratory	Utah Public Health Laboratory	Erin L. Young et al
USA/UT-UPHL-2012502940/2020	EPI_ISL_745623	2020-10-02	Ginkgo Bioworks Clinical Laboratory	Utah Public Health Laboratory	Erin L. Young et al
USA/UT-UPHL-2012505034/2020	EPI_ISL_745950	2020-08-12	Ginkgo Bioworks Clinical Laboratory	Utah Public Health Laboratory	Erin L. Young et al
USA/UT-UPHL-2012505195/2020	EPI_ISL_746241	2020-10-27	Ginkgo Bioworks Clinical Laboratory	Utah Public Health Laboratory	Erin L. Young et al
USA/UT-UPHL-2012506501/2020	EPI_ISL_745979	2020-08-11	Ginkgo Bioworks Clinical Laboratory	Utah Public Health Laboratory	Erin L. Young et al
USA/UT-UPHL-2012506772/2020	EPI_ISL_746246	2020-10-27	Ginkgo Bioworks Clinical Laboratory	Utah Public Health Laboratory	Erin L. Young et al
USA/UT-UPHL-2012507906/2020	EPI_ISL_746006	2020-08-08	Ginkgo Bioworks Clinical Laboratory	Utah Public Health Laboratory	Erin L. Young et al
USA/UT-UPHL-2012507911/2020	EPI_ISL_745531	2020-08-10	Ginkgo Bioworks Clinical Laboratory	Utah Public Health Laboratory	Erin L. Young et al
USA/UT-UPHL-2012509614/2020	EPI_ISL_745939	2020-08-12	Ginkgo Bioworks Clinical Laboratory	Utah Public Health Laboratory	Erin L. Young et al
USA/UT-UPHL-2012513092/2020	EPI_ISL_746080	2020-08-03	Ginkgo Bioworks Clinical Laboratory	Utah Public Health Laboratory	Erin L. Young et al
USA/UT-UPHL-2012513757/2020	EPI_ISL_746177	2020-08-17	Ginkgo Bioworks Clinical Laboratory	Utah Public Health Laboratory	Erin L. Young et al
USA/UT-UPHL-2012514374/2020	EPI_ISL_746393	2020-06-18	Utah Public Health Laboratory	Utah Public Health Laboratory	Erin Young et al
USA/UT-UPHL-2012514756/2020	EPI_ISL_745861	2020-08-10	Ginkgo Bioworks Clinical Laboratory	Utah Public Health Laboratory	Erin L. Young et al
USA/UT-UPHL-2012516447/2020	EPI_ISL_746107	2020-08-14	Ginkgo Bioworks Clinical Laboratory	Utah Public Health Laboratory	Erin L. Young et al
USA/UT-UPHL-2012516663/2020	EPI_ISL_745619	2020-08-12	Ginkgo Bioworks Clinical Laboratory	Utah Public Health Laboratory	Erin L. Young et al
USA/UT-UPHL-2012517618/2020	EPI_ISL_746146	2020-08-18	Ginkgo Bioworks Clinical Laboratory	Utah Public Health Laboratory	Erin L. Young et al
USA/UT-UPHL-2012518871/2020	EPI_ISL_745507	2020-10-13	Ginkgo Bioworks Clinical Laboratory	Utah Public Health Laboratory	Erin L. Young et al
USA/UT-UPHL-2012519731/2020	EPI_ISL_745689	2020-07-27	Ginkgo Bioworks Clinical Laboratory	Utah Public Health Laboratory	Erin L. Young et al
USA/UT-UPHL-2012519953/2020	EPI_ISL_745933	2020-08-11	Ginkgo Bioworks Clinical Laboratory	Utah Public Health Laboratory	Erin L. Young et al
USA/UT-UPHL-2012520384/2020	EPI_ISL_745545	2020-10-23	Ginkgo Bioworks Clinical Laboratory	Utah Public Health Laboratory	Erin L. Young et al
USA/UT-UPHL-2012521294/2020	EPI_ISL_746000	2020-09-22	Ginkgo Bioworks Clinical Laboratory	Utah Public Health Laboratory	Erin L. Young et al
USA/UT-UPHL-2012522014/2020	EPI_ISL_738352	2020-12-15	Utah Public Health Laboratory	Utah Public Health Laboratory	Erin Young et al
USA/UT-UPHL-2012522450/2020	EPI_ISL_746848	2020-11-30	Utah Public Health Laboratory	Utah Public Health Laboratory	Erin Young et al
USA/UT-UPHL-2012522594/2020	EPI_ISL_746950	2020-12-04	Utah Public Health Laboratory	Utah Public Health Laboratory	Erin Young et al
USA/UT-UPHL-2012523098/2020	EPI_ISL_745751	2020-08-03	Ginkgo Bioworks Clinical Laboratory	Utah Public Health Laboratory	Erin L. Young et al
USA/UT-UPHL-2012523265/2020	EPI_ISL_745762	2020-08-03	Ginkgo Bioworks Clinical Laboratory	Utah Public Health Laboratory	Erin L. Young et al
USA/UT-UPHL-2012523456/2020	EPI_ISL_747006	2020-11-27	Utah Public Health Laboratory	Utah Public Health Laboratory	Erin Young et al
USA/UT-UPHL-2012524544/2020	EPI_ISL_746122	2020-08-15	Ginkgo Bioworks Clinical Laboratory	Utah Public Health Laboratory	Erin L. Young et al
USA/UT-UPHL-2012525389/2020	EPI_ISL_746202	2020-08-14	Ginkgo Bioworks Clinical Laboratory	Utah Public Health Laboratory	Erin L. Young et al
USA/UT-UPHL-2012526711/2020	EPI_ISL_745846	2020-08-10	Ginkgo Bioworks Clinical Laboratory	Utah Public Health Laboratory	Erin L. Young et al
USA/UT-UPHL-2012527409/2020	EPI_ISL_746238	2020-10-19	Ginkgo Bioworks Clinical Laboratory	Utah Public Health Laboratory	Erin L. Young et al
USA/UT-UPHL-2012527816/2020	EPI_ISL_747030	2020-12-03	Utah Public Health Laboratory	Utah Public Health Laboratory	Erin Young et al
USA/UT-UPHL-2012527847/2020	EPI_ISL_745758	2020-08-03	Ginkgo Bioworks Clinical Laboratory	Utah Public Health Laboratory	Erin L. Young et al
USA/UT-UPHL-2012529217/2020	EPI_ISL_745747	2020-08-03	Ginkgo Bioworks Clinical Laboratory	Utah Public Health Laboratory	Erin L. Young et al
USA/UT-UPHL-2012529719/2020	EPI_ISL_745715	2020-07-27	Ginkgo Bioworks Clinical Laboratory	Utah Public Health Laboratory	Erin L. Young et al
USA/UT-UPHL-2012530254/2020	EPI_ISL_746971	2020-12-01	Utah Public Health Laboratory	Utah Public Health Laboratory	Erin Young et al
USA/UT-UPHL-2012530976/2020	EPI_ISL_745672	2020-07-25	Ginkgo Bioworks Clinical Laboratory	Utah Public Health Laboratory	Erin L. Young et al
USA/UT-UPHL-2012531355/2020	EPI_ISL_746148	2020-08-14	Ginkgo Bioworks Clinical Laboratory	Utah Public Health Laboratory	Erin L. Young et al
USA/UT-UPHL-2012532231/2020	EPI_ISL_746912	2020-12-02	Utah Public Health Laboratory	Utah Public Health Laboratory	Erin Young et al
USA/UT-UPHL-2012532895/2020	EPI_ISL_746101	2020-08-18	Ginkgo Bioworks Clinical Laboratory	Utah Public Health Laboratory	Erin L. Young et al
USA/UT-UPHL-2012533179/2020	EPI_ISL_746135	2020-09-07	Ginkgo Bioworks Clinical Laboratory	Utah Public Health Laboratory	Erin L. Young et al
USA/UT-UPHL-2012533316/2020	EPI_ISL_746999	2020-11-24	Utah Public Health Laboratory	Utah Public Health Laboratory	Erin Young et al
USA/UT-UPHL-2012534028/2020	EPI_ISL_745792	2020-07-18	Ginkgo Bioworks Clinical Laboratory	Utah Public Health Laboratory	Erin L. Young et al
USA/UT-UPHL-2012535481/2020	EPI_ISL_746130	2020-08-15	Ginkgo Bioworks Clinical Laboratory	Utah Public Health Laboratory	Erin L. Young et al
USA/UT-UPHL-2012536667/2020	EPI_ISL_746137	2020-09-09	Ginkgo Bioworks Clinical Laboratory	Utah Public Health Laboratory	Erin L. Young et al
USA/UT-UPHL-2012537908/2020	EPI_ISL_746951	2020-11-25	Utah Public Health Laboratory	Utah Public Health Laboratory	Erin Young et al
USA/UT-UPHL-2012538042/2020	EPI_ISL_745827	2020-08-10	Ginkgo Bioworks Clinical Laboratory	Utah Public Health Laboratory	Erin L. Young et al
USA/UT-UPHL-2012538290/2020	EPI_ISL_745923	2020-08-13	Ginkgo Bioworks Clinical Laboratory	Utah Public Health Laboratory	Erin L. Young et al
USA/UT-UPHL-2012538966/2020	EPI_ISL_746372	2020-06-17	Utah Public Health Laboratory	Utah Public Health Laboratory	Erin Young et al
USA/UT-UPHL-2012538969/2020	EPI_ISL_746249	2020-10-26	Ginkgo Bioworks Clinical Laboratory	Utah Public Health Laboratory	Erin L. Young et al
USA/UT-UPHL-2012539037/2020	EPI_ISL_745512	2020-08-14	Ginkgo Bioworks Clinical Laboratory	Utah Public Health Laboratory	Erin L. Young et al
USA/UT-UPHL-2012540967/2020	EPI_ISL_752604	2020-06-16	Utah Public Health Laboratory, Utah Public Health Laboratory Infectious Disease submission group	Utah Public Health Laboratory, Utah Public Health Laboratory Infectious Disease submission group	Gallagher et al
USA/UT-UPHL-2012541662/2020	EPI_ISL_745741	2020-08-03	Ginkgo Bioworks Clinical Laboratory	Utah Public Health Laboratory	Erin L. Young et al
USA/UT-UPHL-2012542638/2020	EPI_ISL_746110	2020-09-09	Ginkgo Bioworks Clinical Laboratory	Utah Public Health Laboratory	Erin L. Young et al
USA/UT-UPHL-2012543390/2020	EPI_ISL_745889	2020-08-12	Ginkgo Bioworks Clinical Laboratory	Utah Public Health Laboratory	Erin L. Young et al
USA/UT-UPHL-2012543435/2020	EPI_ISL_746009	2020-08-13	Ginkgo Bioworks Clinical Laboratory	Utah Public Health Laboratory	Erin L. Young et al
USA/UT-UPHL-2012546162/2020	EPI_ISL_745709	2020-07-27	Ginkgo Bioworks Clinical Laboratory	Utah Public Health Laboratory	Erin L. Young et al
USA/UT-UPHL-2012546380/2020	EPI_ISL_745646	2020-10-23	Ginkgo Bioworks Clinical Laboratory	Utah Public Health Laboratory	Erin L. Young et al
USA/UT-UPHL-2012547628/2020	EPI_ISL_746157	2020-08-17	Ginkgo Bioworks Clinical Laboratory	Utah Public Health Laboratory	Erin L. Young et al
USA/UT-UPHL-2012548250/2020	EPI_ISL_745641	2020-08-11	Ginkgo Bioworks Clinical Laboratory	Utah Public Health Laboratory	Erin L. Young et al
USA/UT-UPHL-2012548696/2020	EPI_ISL_746867	2020-12-04	Utah Public Health Laboratory	Utah Public Health Laboratory	Erin Young et al
USA/UT-UPHL-2012548906/2020	EPI_ISL_746359	2020-06-17	Utah Public Health Laboratory	Utah Public Health Laboratory	Erin Young et al
USA/UT-UPHL-2012550080/2020	EPI_ISL_746373	2020-06-17	Utah Public Health Laboratory	Utah Public Health Laboratory	Erin Young et al
USA/UT-UPHL-2012550362/2020	EPI_ISL_746292	2020-08-15	Ginkgo Bioworks Clinical Laboratory	Utah Public Health Laboratory	Erin L. Young et al
USA/UT-UPHL-2012550958/2020	EPI_ISL_746105	2020-08-15	Ginkgo Bioworks Clinical Laboratory	Utah Public Health Laboratory	Erin L. Young et al
USA/UT-UPHL-2012551252/2020	EPI_ISL_746171	2020-08-14	Ginkgo Bioworks Clinical Laboratory	Utah Public Health Laboratory	Erin L. Young et al
USA/UT-UPHL-2012552078/2020	EPI_ISL_746406	2020-11-30	Utah Public Health Laboratory	Utah Public Health Laboratory	Erin Young et al
USA/UT-UPHL-2012552894/2020	EPI_ISL_746407	2020-06-19	Utah Public Health Laboratory	Utah Public Health Laboratory	Erin Young et al
USA/UT-UPHL-2012555879/2020	EPI_ISL_746237	2020-10-07	Ginkgo Bioworks Clinical Laboratory	Utah Public Health Laboratory	Erin L. Young et al
USA/UT-UPHL-2012556735/2020	EPI_ISL_745488	2020-08-15	Ginkgo Bioworks Clinical Laboratory	Utah Public Health Laboratory	Erin L. Young et al
USA/UT-UPHL-2012558654/2020	EPI_ISL_738357	2020-12-15	Utah Public Health Laboratory	Utah Public Health Laboratory	Erin Young et al
USA/UT-UPHL-2012559004/2020	EPI_ISL_746280	2020-10-22	Ginkgo Bioworks Clinical Laboratory	Utah Public Health Laboratory	Erin L. Young et al
USA/UT-UPHL-2012561708/2020	EPI_ISL_746224	2020-10-04	Ginkgo Bioworks Clinical Laboratory	Utah Public Health Laboratory	Erin L. Young et al
USA/UT-UPHL-2012561807/2020	EPI_ISL_755580	2020-06-19	Utah Public Health Laboratory, Utah Public Health Laboratory Infectious Disease submission group	Utah Public Health Laboratory, Utah Public Health Laboratory Infectious Disease submission group	Gallagher et al
USA/UT-UPHL-2012562063/2020	EPI_ISL_745683	2020-07-26	Ginkgo Bioworks Clinical Laboratory	Utah Public Health Laboratory	Erin L. Young et al
USA/UT-UPHL-2012562796/2020	EPI_ISL_745783	2020-07-18	Ginkgo Bioworks Clinical Laboratory	Utah Public Health Laboratory	Erin L. Young et al
USA/UT-UPHL-2012563035/2020	EPI_ISL_746307	2020-10-24	Ginkgo Bioworks Clinical Laboratory	Utah Public Health Laboratory	Erin L. Young et al
USA/UT-UPHL-2012564151/2020	EPI_ISL_746150	2020-08-18	Ginkgo Bioworks Clinical Laboratory	Utah Public Health Laboratory	Erin L. Young et al
USA/UT-UPHL-2012565545/2020	EPI_ISL_745598	2020-07-26	Ginkgo Bioworks Clinical Laboratory	Utah Public Health Laboratory	Erin L. Young et al
USA/UT-UPHL-2012566145/2020	EPI_ISL_738355	2020-12-14	Utah Public Health Laboratory	Utah Public Health Laboratory	Erin Young et al
USA/UT-UPHL-2012566391/2020	EPI_ISL_745541	2020-08-11	Ginkgo Bioworks Clinical Laboratory	Utah Public Health Laboratory	Erin L. Young et al
USA/UT-UPHL-2012566629/2020	EPI_ISL_746041	2020-08-04	Ginkgo Bioworks Clinical Laboratory	Utah Public Health Laboratory	Erin L. Young et al
USA/UT-UPHL-2012566639/2020	EPI_ISL_746850	2020-12-03	Utah Public Health Laboratory	Utah Public Health Laboratory	Erin Young et al
USA/UT-UPHL-2012568023/2020	EPI_ISL_745941	2020-08-11	Ginkgo Bioworks Clinical Laboratory	Utah Public Health Laboratory	Erin L. Young et al
USA/UT-UPHL-2012568306/2020	EPI_ISL_745682	2020-07-27	Ginkgo Bioworks Clinical Laboratory	Utah Public Health Laboratory	Erin L. Young et al
USA/UT-UPHL-2012571316/2020	EPI_ISL_746934	2020-12-02	Utah Public Health Laboratory	Utah Public Health Laboratory	Erin Young et al
USA/UT-UPHL-2012571363/2020	EPI_ISL_745853	2020-08-10	Ginkgo Bioworks Clinical Laboratory	Utah Public Health Laboratory	Erin L. Young et al
USA/UT-UPHL-2012571612/2020	EPI_ISL_746839	2020-11-22	Utah Public Health Laboratory	Utah Public Health Laboratory	Erin Young et al
USA/UT-UPHL-2012575394/2020	EPI_ISL_745767	2020-08-03	Ginkgo Bioworks Clinical Laboratory	Utah Public Health Laboratory	Erin L. Young et al
USA/UT-UPHL-2012576849/2020	EPI_ISL_746223	2020-08-16	Ginkgo Bioworks Clinical Laboratory	Utah Public Health Laboratory	Erin L. Young et al
USA/UT-UPHL-2012577259/2020	EPI_ISL_746389	2020-06-19	Utah Public Health Laboratory	Utah Public Health Laboratory	Erin Young et al
USA/UT-UPHL-2012577508/2020	EPI_ISL_745538	2020-08-10	Ginkgo Bioworks Clinical Laboratory	Utah Public Health Laboratory	Erin L. Young et al
USA/UT-UPHL-2012578966/2020	EPI_ISL_746312	2020-10-13	Ginkgo Bioworks Clinical Laboratory	Utah Public Health Laboratory	Erin L. Young et al
USA/UT-UPHL-2012579514/2020	EPI_ISL_745666	2020-08-11	Ginkgo Bioworks Clinical Laboratory	Utah Public Health Laboratory	Erin L. Young et al
USA/UT-UPHL-2012579569/2020	EPI_ISL_746088	2020-07-31	Ginkgo Bioworks Clinical Laboratory	Utah Public Health Laboratory	Erin L. Young et al
USA/UT-UPHL-2012580181/2020	EPI_ISL_746067	2020-08-17	Ginkgo Bioworks Clinical Laboratory	Utah Public Health Laboratory	Erin L. Young et al
USA/UT-UPHL-2012580849/2020	EPI_ISL_746199	2020-08-17	Ginkgo Bioworks Clinical Laboratory	Utah Public Health Laboratory	Erin L. Young et al
USA/UT-UPHL-2012581141/2020	EPI_ISL_746875	2020-11-30	Utah Public Health Laboratory	Utah Public Health Laboratory	Erin Young et al
USA/UT-UPHL-2012581328/2020	EPI_ISL_745830	2020-08-10	Ginkgo Bioworks Clinical Laboratory	Utah Public Health Laboratory	Erin L. Young et al
USA/UT-UPHL-2012581457/2020	EPI_ISL_746858	2020-12-02	Utah Public Health Laboratory	Utah Public Health Laboratory	Erin Young et al
USA/UT-UPHL-2012582062/2020	EPI_ISL_746422	2020-11-30	Utah Public Health Laboratory	Utah Public Health Laboratory	Erin Young et al
USA/UT-UPHL-2012582417/2020	EPI_ISL_746448	2020-11-07	Utah Public Health Laboratory	Utah Public Health Laboratory	Erin Young et al
USA/UT-UPHL-2012582762/2020	EPI_ISL_746449	2020-06-18	Utah Public Health Laboratory	Utah Public Health Laboratory	Erin Young et al
USA/UT-UPHL-2012582863/2020	EPI_ISL_746248	2020-10-27	Ginkgo Bioworks Clinical Laboratory	Utah Public Health Laboratory	Erin L. Young et al
USA/UT-UPHL-2012583894/2020	EPI_ISL_747023	2020-12-03	Utah Public Health Laboratory	Utah Public Health Laboratory	Erin Young et al
USA/UT-UPHL-2012584910/2020	EPI_ISL_745854	2020-08-10	Ginkgo Bioworks Clinical Laboratory	Utah Public Health Laboratory	Erin L. Young et al
USA/UT-UPHL-2012588723/2020	EPI_ISL_746253	2020-10-25	Ginkgo Bioworks Clinical Laboratory	Utah Public Health Laboratory	Erin L. Young et al
USA/UT-UPHL-2012589137/2020	EPI_ISL_746160	2020-08-14	Ginkgo Bioworks Clinical Laboratory	Utah Public Health Laboratory	Erin L. Young et al
USA/UT-UPHL-2012590314/2020	EPI_ISL_745673	2020-07-27	Ginkgo Bioworks Clinical Laboratory	Utah Public Health Laboratory	Erin L. Young et al
USA/UT-UPHL-2012590673/2020	EPI_ISL_745731	2020-08-03	Ginkgo Bioworks Clinical Laboratory	Utah Public Health Laboratory	Erin L. Young et al
USA/UT-UPHL-2012590683/2020	EPI_ISL_746870	2020-11-30	Utah Public Health Laboratory	Utah Public Health Laboratory	Erin Young et al
USA/UT-UPHL-2012590926/2020	EPI_ISL_746349	2020-06-16	Utah Public Health Laboratory	Utah Public Health Laboratory	Erin Young et al
USA/UT-UPHL-2012590975/2020	EPI_ISL_746285	2020-08-17	Ginkgo Bioworks Clinical Laboratory	Utah Public Health Laboratory	Erin L. Young et al
USA/UT-UPHL-2012591354/2020	EPI_ISL_746402	2020-11-30	Utah Public Health Laboratory	Utah Public Health Laboratory	Erin Young et al
USA/UT-UPHL-2012592285/2020	EPI_ISL_746210	2020-08-16	Ginkgo Bioworks Clinical Laboratory	Utah Public Health Laboratory	Erin L. Young et al
USA/UT-UPHL-2012592318/2020	EPI_ISL_745487	2020-08-17	Ginkgo Bioworks Clinical Laboratory	Utah Public Health Laboratory	Erin L. Young et al
USA/UT-UPHL-2012592873/2020	EPI_ISL_745636	2020-07-27	Ginkgo Bioworks Clinical Laboratory	Utah Public Health Laboratory	Erin L. Young et al
USA/UT-UPHL-2012595394/2020	EPI_ISL_746450	2020-06-19	Utah Public Health Laboratory	Utah Public Health Laboratory	Erin Young et al
USA/UT-UPHL-2012598636/2020	EPI_ISL_745527	2020-07-27	Ginkgo Bioworks Clinical Laboratory	Utah Public Health Laboratory	Erin L. Young et al
USA/UT-UPHL-2012598726/2020	EPI_ISL_746906	2020-11-30	Utah Public Health Laboratory	Utah Public Health Laboratory	Erin Young et al
USA/UT-UPHL-2012601236/2020	EPI_ISL_746876	2020-12-01	Utah Public Health Laboratory	Utah Public Health Laboratory	Erin Young et al
USA/UT-UPHL-2012602043/2020	EPI_ISL_746374	2020-06-16	Utah Public Health Laboratory	Utah Public Health Laboratory	Erin Young et al
USA/UT-UPHL-2012602372/2020	EPI_ISL_747005	2020-11-27	Utah Public Health Laboratory	Utah Public Health Laboratory	Erin Young et al
USA/UT-UPHL-2012603713/2020	EPI_ISL_746341	2020-06-16	Utah Public Health Laboratory	Utah Public Health Laboratory	Erin Young et al
USA/UT-UPHL-2012604380/2020	EPI_ISL_746375	2020-06-18	Utah Public Health Laboratory	Utah Public Health Laboratory	Erin Young et al
USA/UT-UPHL-2012605164/2020	EPI_ISL_746844	2020-11-27	Utah Public Health Laboratory	Utah Public Health Laboratory	Erin Young et al
USA/UT-UPHL-2012605887/2020	EPI_ISL_745900	2020-08-15	Ginkgo Bioworks Clinical Laboratory	Utah Public Health Laboratory	Erin L. Young et al
USA/UT-UPHL-2012606373/2020	EPI_ISL_745806	2020-08-08	Ginkgo Bioworks Clinical Laboratory	Utah Public Health Laboratory	Erin L. Young et al
USA/UT-UPHL-2012607377/2020	EPI_ISL_745558	2020-07-26	Ginkgo Bioworks Clinical Laboratory	Utah Public Health Laboratory	Erin L. Young et al
USA/UT-UPHL-2012607685/2020	EPI_ISL_746152	2020-08-14	Ginkgo Bioworks Clinical Laboratory	Utah Public Health Laboratory	Erin L. Young et al
USA/UT-UPHL-2012608096/2020	EPI_ISL_746225	2020-10-24	Ginkgo Bioworks Clinical Laboratory	Utah Public Health Laboratory	Erin L. Young et al
USA/UT-UPHL-2012608904/2020	EPI_ISL_745543	2020-08-03	Ginkgo Bioworks Clinical Laboratory	Utah Public Health Laboratory	Erin L. Young et al
USA/UT-UPHL-2012609081/2020	EPI_ISL_746451	2020-06-18	Utah Public Health Laboratory	Utah Public Health Laboratory	Erin Young et al
USA/UT-UPHL-2012609427/2020	EPI_ISL_745697	2020-07-26	Ginkgo Bioworks Clinical Laboratory	Utah Public Health Laboratory	Erin L. Young et al
USA/UT-UPHL-2012609524/2020	EPI_ISL_746097	2020-10-12	Ginkgo Bioworks Clinical Laboratory	Utah Public Health Laboratory	Erin L. Young et al
USA/UT-UPHL-2012610616/2020	EPI_ISL_746066	2020-08-03	Ginkgo Bioworks Clinical Laboratory	Utah Public Health Laboratory	Erin L. Young et al
USA/UT-UPHL-2012611872/2020	EPI_ISL_745734	2020-08-03	Ginkgo Bioworks Clinical Laboratory	Utah Public Health Laboratory	Erin L. Young et al
USA/UT-UPHL-2012612135/2020	EPI_ISL_746358	2020-06-18	Utah Public Health Laboratory	Utah Public Health Laboratory	Erin Young et al
USA/UT-UPHL-2012614422/2020	EPI_ISL_745778	2020-08-09	Ginkgo Bioworks Clinical Laboratory	Utah Public Health Laboratory	Erin L. Young et al
USA/UT-UPHL-2012614705/2020	EPI_ISL_746452	2020-06-19	Utah Public Health Laboratory	Utah Public Health Laboratory	Erin Young et al
USA/UT-UPHL-2012615779/2020	EPI_ISL_746376	2020-06-18	Utah Public Health Laboratory	Utah Public Health Laboratory	Erin Young et al
USA/UT-UPHL-2012616072/2020	EPI_ISL_745526	2020-08-11	Ginkgo Bioworks Clinical Laboratory	Utah Public Health Laboratory	Erin L. Young et al
USA/UT-UPHL-2012617141/2020	EPI_ISL_746886	2020-11-27	Utah Public Health Laboratory	Utah Public Health Laboratory	Erin Young et al
USA/UT-UPHL-2012618456/2020	EPI_ISL_746420	2020-06-18	Utah Public Health Laboratory	Utah Public Health Laboratory	Erin Young et al
USA/UT-UPHL-2012618844/2020	EPI_ISL_746974	2020-11-23	Utah Public Health Laboratory	Utah Public Health Laboratory	Erin Young et al
USA/UT-UPHL-2012618881/2020	EPI_ISL_746040	2020-08-04	Ginkgo Bioworks Clinical Laboratory	Utah Public Health Laboratory	Erin L. Young et al
USA/UT-UPHL-2012619179/2020	EPI_ISL_745542	2020-10-27	Ginkgo Bioworks Clinical Laboratory	Utah Public Health Laboratory	Erin L. Young et al
USA/UT-UPHL-2012619534/2020	EPI_ISL_746192	2020-08-14	Ginkgo Bioworks Clinical Laboratory	Utah Public Health Laboratory	Erin L. Young et al
USA/UT-UPHL-2012619700/2020	EPI_ISL_746902	2020-11-30	Utah Public Health Laboratory	Utah Public Health Laboratory	Erin Young et al
USA/UT-UPHL-2012619954/2020	EPI_ISL_747016	2020-11-30	Utah Public Health Laboratory	Utah Public Health Laboratory	Erin Young et al
USA/UT-UPHL-2012620376/2020	EPI_ISL_745723	2020-08-03	Ginkgo Bioworks Clinical Laboratory	Utah Public Health Laboratory	Erin L. Young et al
USA/UT-UPHL-2012620468/2020	EPI_ISL_745881	2020-08-12	Ginkgo Bioworks Clinical Laboratory	Utah Public Health Laboratory	Erin L. Young et al
USA/UT-UPHL-2012621057/2020	EPI_ISL_745865	2020-08-10	Ginkgo Bioworks Clinical Laboratory	Utah Public Health Laboratory	Erin L. Young et al
USA/UT-UPHL-2012622027/2020	EPI_ISL_746197	2020-08-17	Ginkgo Bioworks Clinical Laboratory	Utah Public Health Laboratory	Erin L. Young et al
USA/UT-UPHL-2012623393/2020	EPI_ISL_746243	2020-10-22	Ginkgo Bioworks Clinical Laboratory	Utah Public Health Laboratory	Erin L. Young et al
USA/UT-UPHL-2012623419/2020	EPI_ISL_745788	2020-08-09	Ginkgo Bioworks Clinical Laboratory	Utah Public Health Laboratory	Erin L. Young et al
USA/UT-UPHL-2012623686/2020	EPI_ISL_746847	2020-11-30	Utah Public Health Laboratory	Utah Public Health Laboratory	Erin Young et al
USA/UT-UPHL-2012624197/2020	EPI_ISL_745592	2020-10-02	Ginkgo Bioworks Clinical Laboratory	Utah Public Health Laboratory	Erin L. Young et al
USA/UT-UPHL-2012625321/2020	EPI_ISL_746281	2020-08-09	Ginkgo Bioworks Clinical Laboratory	Utah Public Health Laboratory	Erin L. Young et al
USA/UT-UPHL-2012625809/2020	EPI_ISL_745735	2020-08-03	Ginkgo Bioworks Clinical Laboratory	Utah Public Health Laboratory	Erin L. Young et al
USA/UT-UPHL-2012626021/2020	EPI_ISL_745940	2020-08-11	Ginkgo Bioworks Clinical Laboratory	Utah Public Health Laboratory	Erin L. Young et al
USA/UT-UPHL-2012627077/2020	EPI_ISL_755581	2020-06-19	Utah Public Health Laboratory, Utah Public Health Laboratory Infectious Disease submission group	Utah Public Health Laboratory, Utah Public Health Laboratory Infectious Disease submission group	Gallagher et al
USA/UT-UPHL-2012627192/2020	EPI_ISL_745585	2020-08-14	Ginkgo Bioworks Clinical Laboratory	Utah Public Health Laboratory	Erin L. Young et al
USA/UT-UPHL-2012627336/2020	EPI_ISL_745594	2020-08-10	Ginkgo Bioworks Clinical Laboratory	Utah Public Health Laboratory	Erin L. Young et al
USA/UT-UPHL-2012629112/2020	EPI_ISL_746021	2020-08-08	Ginkgo Bioworks Clinical Laboratory	Utah Public Health Laboratory	Erin L. Young et al
USA/UT-UPHL-2012630305/2020	EPI_ISL_746355	2020-06-18	Utah Public Health Laboratory	Utah Public Health Laboratory	Erin Young et al
USA/UT-UPHL-2012630521/2020	EPI_ISL_746034	2020-08-03	Ginkgo Bioworks Clinical Laboratory	Utah Public Health Laboratory	Erin L. Young et al
USA/UT-UPHL-2012633389/2020	EPI_ISL_746138	2020-08-14	Ginkgo Bioworks Clinical Laboratory	Utah Public Health Laboratory	Erin L. Young et al
USA/UT-UPHL-2012633929/2020	EPI_ISL_745608	2020-08-13	Ginkgo Bioworks Clinical Laboratory	Utah Public Health Laboratory	Erin L. Young et al
USA/UT-UPHL-2012634496/2020	EPI_ISL_745958	2020-08-10	Ginkgo Bioworks Clinical Laboratory	Utah Public Health Laboratory	Erin L. Young et al
USA/UT-UPHL-2012634742/2020	EPI_ISL_745616	2020-08-08	Ginkgo Bioworks Clinical Laboratory	Utah Public Health Laboratory	Erin L. Young et al
USA/UT-UPHL-2012634942/2020	EPI_ISL_745544	2020-08-11	Ginkgo Bioworks Clinical Laboratory	Utah Public Health Laboratory	Erin L. Young et al
USA/UT-UPHL-2012634965/2020	EPI_ISL_746058	2020-07-31	Ginkgo Bioworks Clinical Laboratory	Utah Public Health Laboratory	Erin L. Young et al
USA/UT-UPHL-2012635130/2020	EPI_ISL_746947	2020-11-28	Utah Public Health Laboratory	Utah Public Health Laboratory	Erin Young et al
USA/UT-UPHL-2012636660/2020	EPI_ISL_746214	2020-10-26	Ginkgo Bioworks Clinical Laboratory	Utah Public Health Laboratory	Erin L. Young et al
USA/UT-UPHL-2012636964/2020	EPI_ISL_745922	2020-08-10	Ginkgo Bioworks Clinical Laboratory	Utah Public Health Laboratory	Erin L. Young et al
USA/UT-UPHL-2012637301/2020	EPI_ISL_746877	2020-11-30	Utah Public Health Laboratory	Utah Public Health Laboratory	Erin Young et al
USA/UT-UPHL-2012637932/2020	EPI_ISL_747001	2020-11-24	Utah Public Health Laboratory	Utah Public Health Laboratory	Erin Young et al
USA/UT-UPHL-2012637951/2020	EPI_ISL_746930	2020-12-03	Utah Public Health Laboratory	Utah Public Health Laboratory	Erin Young et al
USA/UT-UPHL-2012639635/2020	EPI_ISL_745896	2020-08-15	Ginkgo Bioworks Clinical Laboratory	Utah Public Health Laboratory	Erin L. Young et al
USA/UT-UPHL-2012640082/2020	EPI_ISL_745925	2020-08-12	Ginkgo Bioworks Clinical Laboratory	Utah Public Health Laboratory	Erin L. Young et al
USA/UT-UPHL-2012641846/2020	EPI_ISL_745529	2020-08-15	Ginkgo Bioworks Clinical Laboratory	Utah Public Health Laboratory	Erin L. Young et al
USA/UT-UPHL-2012642336/2020	EPI_ISL_746977	2020-11-30	Utah Public Health Laboratory	Utah Public Health Laboratory	Erin Young et al
USA/UT-UPHL-2012642645/2020	EPI_ISL_745550	2020-08-14	Ginkgo Bioworks Clinical Laboratory	Utah Public Health Laboratory	Erin L. Young et al
USA/UT-UPHL-2012642882/2020	EPI_ISL_746042	2020-08-08	Ginkgo Bioworks Clinical Laboratory	Utah Public Health Laboratory	Erin L. Young et al
USA/UT-UPHL-2012644410/2020	EPI_ISL_746410	2020-06-18	Utah Public Health Laboratory	Utah Public Health Laboratory	Erin Young et al
USA/UT-UPHL-2012644535/2020	EPI_ISL_746453	2020-06-18	Utah Public Health Laboratory	Utah Public Health Laboratory	Erin Young et al
USA/UT-UPHL-2012645552/2020	EPI_ISL_745730	2020-07-31	Ginkgo Bioworks Clinical Laboratory	Utah Public Health Laboratory	Erin L. Young et al
USA/UT-UPHL-2012647991/2020	EPI_ISL_745677	2020-07-27	Ginkgo Bioworks Clinical Laboratory	Utah Public Health Laboratory	Erin L. Young et al
USA/UT-UPHL-2012649796/2020	EPI_ISL_746194	2020-08-13	Ginkgo Bioworks Clinical Laboratory	Utah Public Health Laboratory	Erin L. Young et al
USA/UT-UPHL-2012650580/2020	EPI_ISL_746967	2020-12-01	Utah Public Health Laboratory	Utah Public Health Laboratory	Erin Young et al
USA/UT-UPHL-2012650899/2020	EPI_ISL_745477	2020-08-03	Ginkgo Bioworks Clinical Laboratory	Utah Public Health Laboratory	Erin L. Young et al
USA/UT-UPHL-2012651246/2020	EPI_ISL_746033	2020-07-31	Ginkgo Bioworks Clinical Laboratory	Utah Public Health Laboratory	Erin L. Young et al
USA/UT-UPHL-2012651600/2020	EPI_ISL_746377	2020-06-16	Utah Public Health Laboratory	Utah Public Health Laboratory	Erin Young et al
USA/UT-UPHL-2012652261/2020	EPI_ISL_745722	2020-08-03	Ginkgo Bioworks Clinical Laboratory	Utah Public Health Laboratory	Erin L. Young et al
USA/UT-UPHL-2012652830/2020	EPI_ISL_745749	2020-08-03	Ginkgo Bioworks Clinical Laboratory	Utah Public Health Laboratory	Erin L. Young et al
USA/UT-UPHL-2012655372/2020	EPI_ISL_745533	2020-10-24	Ginkgo Bioworks Clinical Laboratory	Utah Public Health Laboratory	Erin L. Young et al
USA/UT-UPHL-2012656681/2020	EPI_ISL_745670	2020-08-12	Ginkgo Bioworks Clinical Laboratory	Utah Public Health Laboratory	Erin L. Young et al
USA/UT-UPHL-2012657489/2020	EPI_ISL_746149	2020-08-14	Ginkgo Bioworks Clinical Laboratory	Utah Public Health Laboratory	Erin L. Young et al
USA/UT-UPHL-2012657838/2020	EPI_ISL_745701	2020-07-27	Ginkgo Bioworks Clinical Laboratory	Utah Public Health Laboratory	Erin L. Young et al
USA/UT-UPHL-2012659055/2020	EPI_ISL_745500	2020-08-17	Ginkgo Bioworks Clinical Laboratory	Utah Public Health Laboratory	Erin L. Young et al
USA/UT-UPHL-2012661787/2020	EPI_ISL_745642	2020-08-03	Ginkgo Bioworks Clinical Laboratory	Utah Public Health Laboratory	Erin L. Young et al
USA/UT-UPHL-2012662012/2020	EPI_ISL_746302	2020-10-13	Ginkgo Bioworks Clinical Laboratory	Utah Public Health Laboratory	Erin L. Young et al
USA/UT-UPHL-2012663262/2020	EPI_ISL_746114	2020-10-12	Ginkgo Bioworks Clinical Laboratory	Utah Public Health Laboratory	Erin L. Young et al
USA/UT-UPHL-2012663446/2020	EPI_ISL_746852	2020-11-30	Utah Public Health Laboratory	Utah Public Health Laboratory	Erin Young et al
USA/UT-UPHL-2012663924/2020	EPI_ISL_738350	2020-12-14	Utah Public Health Laboratory	Utah Public Health Laboratory	Erin Young et al
USA/UT-UPHL-2012664494/2020	EPI_ISL_746339	2020-06-16	Utah Public Health Laboratory	Utah Public Health Laboratory	Erin Young et al
USA/UT-UPHL-2012665767/2020	EPI_ISL_746003	2020-08-04	Ginkgo Bioworks Clinical Laboratory	Utah Public Health Laboratory	Erin L. Young et al
USA/UT-UPHL-2012665905/2020	EPI_ISL_746454	2020-11-30	Utah Public Health Laboratory	Utah Public Health Laboratory	Erin Young et al
USA/UT-UPHL-2012666124/2020	EPI_ISL_746060	2020-08-03	Ginkgo Bioworks Clinical Laboratory	Utah Public Health Laboratory	Erin L. Young et al
USA/UT-UPHL-2012666296/2020	EPI_ISL_745883	2020-08-15	Ginkgo Bioworks Clinical Laboratory	Utah Public Health Laboratory	Erin L. Young et al
USA/UT-UPHL-2012666959/2020	EPI_ISL_745517	2020-10-27	Ginkgo Bioworks Clinical Laboratory	Utah Public Health Laboratory	Erin L. Young et al
USA/UT-UPHL-2012669236/2020	EPI_ISL_745978	2020-08-12	Ginkgo Bioworks Clinical Laboratory	Utah Public Health Laboratory	Erin L. Young et al
USA/UT-UPHL-2012669491/2020	EPI_ISL_746455	2020-11-30	Utah Public Health Laboratory	Utah Public Health Laboratory	Erin Young et al
USA/UT-UPHL-2012671300/2020	EPI_ISL_746927	2020-12-01	Utah Public Health Laboratory	Utah Public Health Laboratory	Erin Young et al
USA/UT-UPHL-2012671315/2020	EPI_ISL_746356	2020-06-16	Utah Public Health Laboratory	Utah Public Health Laboratory	Erin Young et al
USA/UT-UPHL-2012671868/2020	EPI_ISL_745850	2020-08-10	Ginkgo Bioworks Clinical Laboratory	Utah Public Health Laboratory	Erin L. Young et al
USA/UT-UPHL-2012673219/2020	EPI_ISL_745617	2020-08-08	Ginkgo Bioworks Clinical Laboratory	Utah Public Health Laboratory	Erin L. Young et al
USA/UT-UPHL-2012673507/2020	EPI_ISL_746456	2020-06-19	Utah Public Health Laboratory	Utah Public Health Laboratory	Erin Young et al
USA/UT-UPHL-2012673943/2020	EPI_ISL_745969	2020-08-12	Ginkgo Bioworks Clinical Laboratory	Utah Public Health Laboratory	Erin L. Young et al
USA/UT-UPHL-2012676129/2020	EPI_ISL_746457	2020-06-19	Utah Public Health Laboratory	Utah Public Health Laboratory	Erin Young et al
USA/UT-UPHL-2012676132/2020	EPI_ISL_745572	2020-08-09	Ginkgo Bioworks Clinical Laboratory	Utah Public Health Laboratory	Erin L. Young et al
USA/UT-UPHL-2012676362/2020	EPI_ISL_745548	2020-08-10	Ginkgo Bioworks Clinical Laboratory	Utah Public Health Laboratory	Erin L. Young et al
USA/UT-UPHL-2012676927/2020	EPI_ISL_746168	2020-08-14	Ginkgo Bioworks Clinical Laboratory	Utah Public Health Laboratory	Erin L. Young et al
USA/UT-UPHL-2012681088/2020	EPI_ISL_746340	2020-06-15	Utah Public Health Laboratory	Utah Public Health Laboratory	Erin Young et al
USA/UT-UPHL-2012681356/2020	EPI_ISL_746411	2020-06-18	Utah Public Health Laboratory	Utah Public Health Laboratory	Erin Young et al
USA/UT-UPHL-2012681522/2020	EPI_ISL_746378	2020-06-18	Utah Public Health Laboratory	Utah Public Health Laboratory	Erin Young et al
USA/UT-UPHL-2012681667/2020	EPI_ISL_746333	2020-06-18	Utah Public Health Laboratory	Utah Public Health Laboratory	Erin Young et al
USA/UT-UPHL-2012681747/2020	EPI_ISL_745476	2020-08-17	Ginkgo Bioworks Clinical Laboratory	Utah Public Health Laboratory	Erin L. Young et al
USA/UT-UPHL-2012682075/2020	EPI_ISL_746270	2020-08-16	Ginkgo Bioworks Clinical Laboratory	Utah Public Health Laboratory	Erin L. Young et al
USA/UT-UPHL-2012682552/2020	EPI_ISL_745657	2020-07-31	Ginkgo Bioworks Clinical Laboratory	Utah Public Health Laboratory	Erin L. Young et al
USA/UT-UPHL-2012683062/2020	EPI_ISL_746458	2020-06-19	Utah Public Health Laboratory	Utah Public Health Laboratory	Erin Young et al
USA/UT-UPHL-2012683502/2020	EPI_ISL_746332	2020-06-17	Utah Public Health Laboratory	Utah Public Health Laboratory	Erin Young et al
USA/UT-UPHL-2012685247/2020	EPI_ISL_745872	2020-08-10	Ginkgo Bioworks Clinical Laboratory	Utah Public Health Laboratory	Erin L. Young et al
USA/UT-UPHL-2012685593/2020	EPI_ISL_746990	2020-11-30	Utah Public Health Laboratory	Utah Public Health Laboratory	Erin Young et al
USA/UT-UPHL-2012687578/2020	EPI_ISL_746222	2020-10-26	Ginkgo Bioworks Clinical Laboratory	Utah Public Health Laboratory	Erin L. Young et al
USA/UT-UPHL-2012687765/2020	EPI_ISL_745485	2020-08-16	Ginkgo Bioworks Clinical Laboratory	Utah Public Health Laboratory	Erin L. Young et al
USA/UT-UPHL-2012689482/2020	EPI_ISL_745702	2020-07-25	Ginkgo Bioworks Clinical Laboratory	Utah Public Health Laboratory	Erin L. Young et al
USA/UT-UPHL-2012690524/2020	EPI_ISL_746932	2020-11-30	Utah Public Health Laboratory	Utah Public Health Laboratory	Erin Young et al
USA/UT-UPHL-2012691008/2020	EPI_ISL_745555	2020-08-08	Ginkgo Bioworks Clinical Laboratory	Utah Public Health Laboratory	Erin L. Young et al
USA/UT-UPHL-2012691035/2020	EPI_ISL_746398	2020-11-30	Utah Public Health Laboratory	Utah Public Health Laboratory	Erin Young et al
USA/UT-UPHL-2012692663/2020	EPI_ISL_745663	2020-08-11	Ginkgo Bioworks Clinical Laboratory	Utah Public Health Laboratory	Erin L. Young et al
USA/UT-UPHL-2012694228/2020	EPI_ISL_746981	2020-11-30	Utah Public Health Laboratory	Utah Public Health Laboratory	Erin Young et al
USA/UT-UPHL-2012695241/2020	EPI_ISL_745772	2020-08-09	Ginkgo Bioworks Clinical Laboratory	Utah Public Health Laboratory	Erin L. Young et al
USA/UT-UPHL-2012697266/2020	EPI_ISL_745753	2020-08-03	Ginkgo Bioworks Clinical Laboratory	Utah Public Health Laboratory	Erin L. Young et al
USA/UT-UPHL-2012698275/2020	EPI_ISL_745590	2020-10-19	Ginkgo Bioworks Clinical Laboratory	Utah Public Health Laboratory	Erin L. Young et al
USA/UT-UPHL-2012698910/2020	EPI_ISL_746025	2020-08-04	Ginkgo Bioworks Clinical Laboratory	Utah Public Health Laboratory	Erin L. Young et al
USA/UT-UPHL-2012699605/2020	EPI_ISL_746300	2020-10-20	Ginkgo Bioworks Clinical Laboratory	Utah Public Health Laboratory	Erin L. Young et al
USA/UT-UPHL-2012699833/2020	EPI_ISL_745934	2020-08-11	Ginkgo Bioworks Clinical Laboratory	Utah Public Health Laboratory	Erin L. Young et al
USA/UT-UPHL-2012702749/2020	EPI_ISL_745491	2020-08-13	Ginkgo Bioworks Clinical Laboratory	Utah Public Health Laboratory	Erin L. Young et al
USA/UT-UPHL-2012703634/2020	EPI_ISL_746289	2020-08-09	Ginkgo Bioworks Clinical Laboratory	Utah Public Health Laboratory	Erin L. Young et al
USA/UT-UPHL-2012703708/2020	EPI_ISL_746459	2020-06-18	Utah Public Health Laboratory	Utah Public Health Laboratory	Erin Young et al
USA/UT-UPHL-2012704031/2020	EPI_ISL_746460	2020-11-30	Utah Public Health Laboratory	Utah Public Health Laboratory	Erin Young et al
USA/UT-UPHL-2012704957/2020	EPI_ISL_745480	2020-08-12	Ginkgo Bioworks Clinical Laboratory	Utah Public Health Laboratory	Erin L. Young et al
USA/UT-UPHL-2012705073/2020	EPI_ISL_746016	2020-08-11	Ginkgo Bioworks Clinical Laboratory	Utah Public Health Laboratory	Erin L. Young et al
USA/UT-UPHL-2012706136/2020	EPI_ISL_745998	2020-08-13	Ginkgo Bioworks Clinical Laboratory	Utah Public Health Laboratory	Erin L. Young et al
USA/UT-UPHL-2012706876/2020	EPI_ISL_745805	2020-08-09	Ginkgo Bioworks Clinical Laboratory	Utah Public Health Laboratory	Erin L. Young et al
USA/UT-UPHL-2012708431/2020	EPI_ISL_745984	2020-08-04	Ginkgo Bioworks Clinical Laboratory	Utah Public Health Laboratory	Erin L. Young et al
USA/UT-UPHL-2012713281/2020	EPI_ISL_745902	2020-08-09	Ginkgo Bioworks Clinical Laboratory	Utah Public Health Laboratory	Erin L. Young et al
USA/UT-UPHL-2012715997/2020	EPI_ISL_745502	2020-10-25	Ginkgo Bioworks Clinical Laboratory	Utah Public Health Laboratory	Erin L. Young et al
USA/UT-UPHL-2012716871/2020	EPI_ISL_746020	2020-08-17	Ginkgo Bioworks Clinical Laboratory	Utah Public Health Laboratory	Erin L. Young et al
USA/UT-UPHL-2012719428/2020	EPI_ISL_746337	2020-06-17	Utah Public Health Laboratory	Utah Public Health Laboratory	Erin Young et al
USA/UT-UPHL-2012719632/2020	EPI_ISL_745842	2020-08-10	Ginkgo Bioworks Clinical Laboratory	Utah Public Health Laboratory	Erin L. Young et al
USA/UT-UPHL-2012720932/2020	EPI_ISL_746968	2020-11-30	Utah Public Health Laboratory	Utah Public Health Laboratory	Erin Young et al
USA/UT-UPHL-2012721054/2020	EPI_ISL_746299	2020-08-16	Ginkgo Bioworks Clinical Laboratory	Utah Public Health Laboratory	Erin L. Young et al
USA/UT-UPHL-2012723027/2020	EPI_ISL_746461	2020-11-30	Utah Public Health Laboratory	Utah Public Health Laboratory	Erin Young et al
USA/UT-UPHL-2012724092/2020	EPI_ISL_746220	2020-10-26	Ginkgo Bioworks Clinical Laboratory	Utah Public Health Laboratory	Erin L. Young et al
USA/UT-UPHL-2012724093/2020	EPI_ISL_745863	2020-08-10	Ginkgo Bioworks Clinical Laboratory	Utah Public Health Laboratory	Erin L. Young et al
USA/UT-UPHL-2012724265/2020	EPI_ISL_746379	2020-06-16	Utah Public Health Laboratory	Utah Public Health Laboratory	Erin Young et al
USA/UT-UPHL-2012725139/2020	EPI_ISL_745980	2020-08-08	Ginkgo Bioworks Clinical Laboratory	Utah Public Health Laboratory	Erin L. Young et al
USA/UT-UPHL-2012726562/2020	EPI_ISL_745535	2020-08-12	Ginkgo Bioworks Clinical Laboratory	Utah Public Health Laboratory	Erin L. Young et al
USA/UT-UPHL-2012728359/2020	EPI_ISL_745664	2020-09-10	Ginkgo Bioworks Clinical Laboratory	Utah Public Health Laboratory	Erin L. Young et al
USA/UT-UPHL-2012728379/2020	EPI_ISL_746946	2020-12-03	Utah Public Health Laboratory	Utah Public Health Laboratory	Erin Young et al
USA/UT-UPHL-2012729310/2020	EPI_ISL_745621	2020-07-23	Ginkgo Bioworks Clinical Laboratory	Utah Public Health Laboratory	Erin L. Young et al
USA/UT-UPHL-2012729714/2020	EPI_ISL_746193	2020-08-17	Ginkgo Bioworks Clinical Laboratory	Utah Public Health Laboratory	Erin L. Young et al
USA/UT-UPHL-2012731963/2020	EPI_ISL_746380	2020-06-16	Utah Public Health Laboratory	Utah Public Health Laboratory	Erin Young et al
USA/UT-UPHL-2012731966/2020	EPI_ISL_746898	2020-11-25	Utah Public Health Laboratory	Utah Public Health Laboratory	Erin Young et al
USA/UT-UPHL-2012732813/2020	EPI_ISL_746229	2020-10-26	Ginkgo Bioworks Clinical Laboratory	Utah Public Health Laboratory	Erin L. Young et al
USA/UT-UPHL-2012733496/2020	EPI_ISL_746052	2020-08-17	Ginkgo Bioworks Clinical Laboratory	Utah Public Health Laboratory	Erin L. Young et al
USA/UT-UPHL-2012733616/2020	EPI_ISL_746838	2020-11-30	Utah Public Health Laboratory	Utah Public Health Laboratory	Erin Young et al
USA/UT-UPHL-2012734811/2020	EPI_ISL_746869	2020-12-03	Utah Public Health Laboratory	Utah Public Health Laboratory	Erin Young et al
USA/UT-UPHL-2012734844/2020	EPI_ISL_746092	2020-08-17	Ginkgo Bioworks Clinical Laboratory	Utah Public Health Laboratory	Erin L. Young et al
USA/UT-UPHL-2012734882/2020	EPI_ISL_746162	2020-10-02	Ginkgo Bioworks Clinical Laboratory	Utah Public Health Laboratory	Erin L. Young et al
USA/UT-UPHL-2012735432/2020	EPI_ISL_746348	2020-06-17	Utah Public Health Laboratory	Utah Public Health Laboratory	Erin Young et al
USA/UT-UPHL-2012736905/2020	EPI_ISL_745714	2020-07-26	Ginkgo Bioworks Clinical Laboratory	Utah Public Health Laboratory	Erin L. Young et al
USA/UT-UPHL-2012736922/2020	EPI_ISL_746029	2020-08-13	Ginkgo Bioworks Clinical Laboratory	Utah Public Health Laboratory	Erin L. Young et al
USA/UT-UPHL-2012736957/2020	EPI_ISL_745801	2020-08-08	Ginkgo Bioworks Clinical Laboratory	Utah Public Health Laboratory	Erin L. Young et al
USA/UT-UPHL-2012737021/2020	EPI_ISL_745953	2020-08-11	Ginkgo Bioworks Clinical Laboratory	Utah Public Health Laboratory	Erin L. Young et al
USA/UT-UPHL-2012737320/2020	EPI_ISL_746415	2020-06-19	Utah Public Health Laboratory	Utah Public Health Laboratory	Erin Young et al
USA/UT-UPHL-2012737998/2020	EPI_ISL_746924	2020-11-30	Utah Public Health Laboratory	Utah Public Health Laboratory	Erin Young et al
USA/UT-UPHL-2012738554/2020	EPI_ISL_746120	2020-08-18	Ginkgo Bioworks Clinical Laboratory	Utah Public Health Laboratory	Erin L. Young et al
USA/UT-UPHL-2012739013/2020	EPI_ISL_746311	2020-10-07	Ginkgo Bioworks Clinical Laboratory	Utah Public Health Laboratory	Erin L. Young et al
USA/UT-UPHL-2012739315/2020	EPI_ISL_746287	2020-08-15	Ginkgo Bioworks Clinical Laboratory	Utah Public Health Laboratory	Erin L. Young et al
USA/UT-UPHL-2012740755/2020	EPI_ISL_746316	2020-08-17	Ginkgo Bioworks Clinical Laboratory	Utah Public Health Laboratory	Erin L. Young et al
USA/UT-UPHL-2012742341/2020	EPI_ISL_745843	2020-08-09	Ginkgo Bioworks Clinical Laboratory	Utah Public Health Laboratory	Erin L. Young et al
USA/UT-UPHL-2012742622/2020	EPI_ISL_745822	2020-08-10	Ginkgo Bioworks Clinical Laboratory	Utah Public Health Laboratory	Erin L. Young et al
USA/UT-UPHL-2012743524/2020	EPI_ISL_746462	2020-06-19	Utah Public Health Laboratory	Utah Public Health Laboratory	Erin Young et al
USA/UT-UPHL-2012747464/2020	EPI_ISL_745773	2020-08-08	Ginkgo Bioworks Clinical Laboratory	Utah Public Health Laboratory	Erin L. Young et al
USA/UT-UPHL-2012749027/2020	EPI_ISL_746463	2020-11-30	Utah Public Health Laboratory	Utah Public Health Laboratory	Erin Young et al
USA/UT-UPHL-2012749679/2020	EPI_ISL_746464	2020-07-14	Utah Public Health Laboratory	Utah Public Health Laboratory	Erin Young et al
USA/UT-UPHL-2012750540/2020	EPI_ISL_746465	2020-06-18	Utah Public Health Laboratory	Utah Public Health Laboratory	Erin Young et al
USA/UT-UPHL-2012750625/2020	EPI_ISL_745929	2020-08-11	Ginkgo Bioworks Clinical Laboratory	Utah Public Health Laboratory	Erin L. Young et al
USA/UT-UPHL-2012751236/2020	EPI_ISL_745713	2020-07-26	Ginkgo Bioworks Clinical Laboratory	Utah Public Health Laboratory	Erin L. Young et al
USA/UT-UPHL-2012753144/2020	EPI_ISL_745848	2020-08-09	Ginkgo Bioworks Clinical Laboratory	Utah Public Health Laboratory	Erin L. Young et al
USA/UT-UPHL-2012753967/2020	EPI_ISL_746095	2020-10-02	Ginkgo Bioworks Clinical Laboratory	Utah Public Health Laboratory	Erin L. Young et al
USA/UT-UPHL-2012754321/2020	EPI_ISL_746051	2020-08-17	Ginkgo Bioworks Clinical Laboratory	Utah Public Health Laboratory	Erin L. Young et al
USA/UT-UPHL-2012754446/2020	EPI_ISL_746013	2020-08-17	Ginkgo Bioworks Clinical Laboratory	Utah Public Health Laboratory	Erin L. Young et al
USA/UT-UPHL-2012756176/2020	EPI_ISL_745836	2020-08-10	Ginkgo Bioworks Clinical Laboratory	Utah Public Health Laboratory	Erin L. Young et al
USA/UT-UPHL-2012756258/2020	EPI_ISL_745580	2020-10-22	Ginkgo Bioworks Clinical Laboratory	Utah Public Health Laboratory	Erin L. Young et al
USA/UT-UPHL-2012756486/2020	EPI_ISL_745686	2020-07-26	Ginkgo Bioworks Clinical Laboratory	Utah Public Health Laboratory	Erin L. Young et al
USA/UT-UPHL-2012757008/2020	EPI_ISL_745492	2020-07-27	Ginkgo Bioworks Clinical Laboratory	Utah Public Health Laboratory	Erin L. Young et al
USA/UT-UPHL-2012758222/2020	EPI_ISL_745489	2020-08-08	Ginkgo Bioworks Clinical Laboratory	Utah Public Health Laboratory	Erin L. Young et al
USA/UT-UPHL-2012758551/2020	EPI_ISL_746118	2020-10-02	Ginkgo Bioworks Clinical Laboratory	Utah Public Health Laboratory	Erin L. Young et al
USA/UT-UPHL-2012759080/2020	EPI_ISL_745903	2020-08-11	Ginkgo Bioworks Clinical Laboratory	Utah Public Health Laboratory	Erin L. Young et al
USA/UT-UPHL-2012760285/2020	EPI_ISL_745473	2020-08-08	Ginkgo Bioworks Clinical Laboratory	Utah Public Health Laboratory	Erin L. Young et al
USA/UT-UPHL-2012760713/2020	EPI_ISL_746326	2020-06-16	Utah Public Health Laboratory	Utah Public Health Laboratory	Erin Young et al
USA/UT-UPHL-2012762024/2020	EPI_ISL_746401	2020-06-19	Utah Public Health Laboratory	Utah Public Health Laboratory	Erin Young et al
USA/UT-UPHL-2012762917/2020	EPI_ISL_746054	2020-08-17	Ginkgo Bioworks Clinical Laboratory	Utah Public Health Laboratory	Erin L. Young et al
USA/UT-UPHL-2012764192/2020	EPI_ISL_745547	2020-07-25	Ginkgo Bioworks Clinical Laboratory	Utah Public Health Laboratory	Erin L. Young et al
USA/UT-UPHL-2012765469/2020	EPI_ISL_746250	2020-08-15	Ginkgo Bioworks Clinical Laboratory	Utah Public Health Laboratory	Erin L. Young et al
USA/UT-UPHL-2012766375/2020	EPI_ISL_755582	2020-06-19	Utah Public Health Laboratory, Utah Public Health Laboratory Infectious Disease submission group	Utah Public Health Laboratory, Utah Public Health Laboratory Infectious Disease submission group	Gallagher et al
USA/UT-UPHL-2012766678/2020	EPI_ISL_745869	2020-08-10	Ginkgo Bioworks Clinical Laboratory	Utah Public Health Laboratory	Erin L. Young et al
USA/UT-UPHL-2012766698/2020	EPI_ISL_745855	2020-08-10	Ginkgo Bioworks Clinical Laboratory	Utah Public Health Laboratory	Erin L. Young et al
USA/UT-UPHL-2012768090/2020	EPI_ISL_745949	2020-08-11	Ginkgo Bioworks Clinical Laboratory	Utah Public Health Laboratory	Erin L. Young et al
USA/UT-UPHL-2012768126/2020	EPI_ISL_746466	2020-11-30	Utah Public Health Laboratory	Utah Public Health Laboratory	Erin Young et al
USA/UT-UPHL-2012768135/2020	EPI_ISL_745897	2020-08-13	Ginkgo Bioworks Clinical Laboratory	Utah Public Health Laboratory	Erin L. Young et al
USA/UT-UPHL-2012769332/2020	EPI_ISL_745708	2020-07-26	Ginkgo Bioworks Clinical Laboratory	Utah Public Health Laboratory	Erin L. Young et al
USA/UT-UPHL-2012770703/2020	EPI_ISL_745808	2020-08-09	Ginkgo Bioworks Clinical Laboratory	Utah Public Health Laboratory	Erin L. Young et al
USA/UT-UPHL-2012772719/2020	EPI_ISL_745738	2020-08-03	Ginkgo Bioworks Clinical Laboratory	Utah Public Health Laboratory	Erin L. Young et al
USA/UT-UPHL-2012773212/2020	EPI_ISL_746408	2020-11-28	Utah Public Health Laboratory	Utah Public Health Laboratory	Erin Young et al
USA/UT-UPHL-2012773500/2020	EPI_ISL_745947	2020-08-12	Ginkgo Bioworks Clinical Laboratory	Utah Public Health Laboratory	Erin L. Young et al
USA/UT-UPHL-2012773576/2020	EPI_ISL_745946	2020-08-11	Ginkgo Bioworks Clinical Laboratory	Utah Public Health Laboratory	Erin L. Young et al
USA/UT-UPHL-2012773632/2020	EPI_ISL_745955	2020-08-13	Ginkgo Bioworks Clinical Laboratory	Utah Public Health Laboratory	Erin L. Young et al
USA/UT-UPHL-2012773673/2020	EPI_ISL_746245	2020-10-19	Ginkgo Bioworks Clinical Laboratory	Utah Public Health Laboratory	Erin L. Young et al
USA/UT-UPHL-2012775940/2020	EPI_ISL_746982	2020-11-16	Utah Public Health Laboratory	Utah Public Health Laboratory	Erin Young et al
USA/UT-UPHL-2012776293/2020	EPI_ISL_745750	2020-08-03	Ginkgo Bioworks Clinical Laboratory	Utah Public Health Laboratory	Erin L. Young et al
USA/UT-UPHL-2012776444/2020	EPI_ISL_746284	2020-10-23	Ginkgo Bioworks Clinical Laboratory	Utah Public Health Laboratory	Erin L. Young et al
USA/UT-UPHL-2012776828/2020	EPI_ISL_746017	2020-08-13	Ginkgo Bioworks Clinical Laboratory	Utah Public Health Laboratory	Erin L. Young et al
USA/UT-UPHL-2012776941/2020	EPI_ISL_746090	2020-08-17	Ginkgo Bioworks Clinical Laboratory	Utah Public Health Laboratory	Erin L. Young et al
USA/UT-UPHL-2012777664/2020	EPI_ISL_745780	2020-08-09	Ginkgo Bioworks Clinical Laboratory	Utah Public Health Laboratory	Erin L. Young et al
USA/UT-UPHL-2012777849/2020	EPI_ISL_746381	2020-06-18	Utah Public Health Laboratory	Utah Public Health Laboratory	Erin Young et al
USA/UT-UPHL-2012780542/2020	EPI_ISL_746001	2020-08-11	Ginkgo Bioworks Clinical Laboratory	Utah Public Health Laboratory	Erin L. Young et al
USA/UT-UPHL-2012780736/2020	EPI_ISL_745894	2020-08-13	Ginkgo Bioworks Clinical Laboratory	Utah Public Health Laboratory	Erin L. Young et al
USA/UT-UPHL-2012780804/2020	EPI_ISL_746119	2020-08-14	Ginkgo Bioworks Clinical Laboratory	Utah Public Health Laboratory	Erin L. Young et al
USA/UT-UPHL-2012781796/2020	EPI_ISL_745486	2020-07-25	Ginkgo Bioworks Clinical Laboratory	Utah Public Health Laboratory	Erin L. Young et al
USA/UT-UPHL-2012782853/2020	EPI_ISL_746416	2020-11-30	Utah Public Health Laboratory	Utah Public Health Laboratory	Erin Young et al
USA/UT-UPHL-2012782938/2020	EPI_ISL_746247	2020-10-26	Ginkgo Bioworks Clinical Laboratory	Utah Public Health Laboratory	Erin L. Young et al
USA/UT-UPHL-2012782986/2020	EPI_ISL_745994	2020-09-22	Ginkgo Bioworks Clinical Laboratory	Utah Public Health Laboratory	Erin L. Young et al
USA/UT-UPHL-2012784062/2020	EPI_ISL_746980	2020-11-30	Utah Public Health Laboratory	Utah Public Health Laboratory	Erin Young et al
USA/UT-UPHL-2012784294/2020	EPI_ISL_745516	2020-10-25	Ginkgo Bioworks Clinical Laboratory	Utah Public Health Laboratory	Erin L. Young et al
USA/UT-UPHL-2012787067/2020	EPI_ISL_745935	2020-08-11	Ginkgo Bioworks Clinical Laboratory	Utah Public Health Laboratory	Erin L. Young et al
USA/UT-UPHL-2012787431/2020	EPI_ISL_746154	2020-08-15	Ginkgo Bioworks Clinical Laboratory	Utah Public Health Laboratory	Erin L. Young et al
USA/UT-UPHL-2012787576/2020	EPI_ISL_747031	2020-12-03	Utah Public Health Laboratory	Utah Public Health Laboratory	Erin Young et al
USA/UT-UPHL-2012787592/2020	EPI_ISL_746069	2020-08-05	Ginkgo Bioworks Clinical Laboratory	Utah Public Health Laboratory	Erin L. Young et al
USA/UT-UPHL-2012787729/2020	EPI_ISL_746161	2020-08-17	Ginkgo Bioworks Clinical Laboratory	Utah Public Health Laboratory	Erin L. Young et al
USA/UT-UPHL-2012788018/2020	EPI_ISL_745532	2020-08-03	Ginkgo Bioworks Clinical Laboratory	Utah Public Health Laboratory	Erin L. Young et al
USA/UT-UPHL-2012789017/2020	EPI_ISL_747021	2020-12-03	Utah Public Health Laboratory	Utah Public Health Laboratory	Erin Young et al
USA/UT-UPHL-2012789048/2020	EPI_ISL_745825	2020-08-10	Ginkgo Bioworks Clinical Laboratory	Utah Public Health Laboratory	Erin L. Young et al
USA/UT-UPHL-2012789877/2020	EPI_ISL_746403	2020-11-30	Utah Public Health Laboratory	Utah Public Health Laboratory	Erin Young et al
USA/UT-UPHL-2012790062/2020	EPI_ISL_746923	2020-11-29	Utah Public Health Laboratory	Utah Public Health Laboratory	Erin Young et al
USA/UT-UPHL-2012790266/2020	EPI_ISL_746382	2020-06-18	Utah Public Health Laboratory	Utah Public Health Laboratory	Erin Young et al
USA/UT-UPHL-2012792358/2020	EPI_ISL_745945	2020-08-12	Ginkgo Bioworks Clinical Laboratory	Utah Public Health Laboratory	Erin L. Young et al
USA/UT-UPHL-2012795207/2020	EPI_ISL_747011	2020-11-27	Utah Public Health Laboratory	Utah Public Health Laboratory	Erin Young et al
USA/UT-UPHL-2012795653/2020	EPI_ISL_745606	2020-08-09	Ginkgo Bioworks Clinical Laboratory	Utah Public Health Laboratory	Erin L. Young et al
USA/UT-UPHL-2012796558/2020	EPI_ISL_746467	2020-11-29	Utah Public Health Laboratory	Utah Public Health Laboratory	Erin Young et al
USA/UT-UPHL-2012797881/2020	EPI_ISL_745536	2020-08-06	Ginkgo Bioworks Clinical Laboratory	Utah Public Health Laboratory	Erin L. Young et al
USA/UT-UPHL-2012798103/2020	EPI_ISL_745983	2020-08-04	Ginkgo Bioworks Clinical Laboratory	Utah Public Health Laboratory	Erin L. Young et al
USA/UT-UPHL-2012798490/2020	EPI_ISL_745503	2020-07-27	Ginkgo Bioworks Clinical Laboratory	Utah Public Health Laboratory	Erin L. Young et al
USA/UT-UPHL-2012798940/2020	EPI_ISL_745475	2020-08-09	Ginkgo Bioworks Clinical Laboratory	Utah Public Health Laboratory	Erin L. Young et al
USA/UT-UPHL-2012802557/2020	EPI_ISL_746993	2020-12-02	Utah Public Health Laboratory	Utah Public Health Laboratory	Erin Young et al
USA/UT-UPHL-2012802849/2020	EPI_ISL_746125	2020-08-14	Ginkgo Bioworks Clinical Laboratory	Utah Public Health Laboratory	Erin L. Young et al
USA/UT-UPHL-2012803086/2020	EPI_ISL_745644	2020-07-27	Ginkgo Bioworks Clinical Laboratory	Utah Public Health Laboratory	Erin L. Young et al
USA/UT-UPHL-2012803399/2020	EPI_ISL_745868	2020-08-10	Ginkgo Bioworks Clinical Laboratory	Utah Public Health Laboratory	Erin L. Young et al
USA/UT-UPHL-2012803695/2020	EPI_ISL_745746	2020-08-02	Ginkgo Bioworks Clinical Laboratory	Utah Public Health Laboratory	Erin L. Young et al
USA/UT-UPHL-2012803704/2020	EPI_ISL_746255	2020-10-26	Ginkgo Bioworks Clinical Laboratory	Utah Public Health Laboratory	Erin L. Young et al
USA/UT-UPHL-2012804386/2020	EPI_ISL_746949	2020-11-30	Utah Public Health Laboratory	Utah Public Health Laboratory	Erin Young et al
USA/UT-UPHL-2012804969/2020	EPI_ISL_745748	2020-08-03	Ginkgo Bioworks Clinical Laboratory	Utah Public Health Laboratory	Erin L. Young et al
USA/UT-UPHL-2012805448/2020	EPI_ISL_746330	2020-06-18	Utah Public Health Laboratory	Utah Public Health Laboratory	Erin Young et al
USA/UT-UPHL-2012805523/2020	EPI_ISL_746939	2020-11-27	Utah Public Health Laboratory	Utah Public Health Laboratory	Erin Young et al
USA/UT-UPHL-2012807270/2020	EPI_ISL_745693	2020-07-23	Ginkgo Bioworks Clinical Laboratory	Utah Public Health Laboratory	Erin L. Young et al
USA/UT-UPHL-2012807295/2020	EPI_ISL_745742	2020-08-03	Ginkgo Bioworks Clinical Laboratory	Utah Public Health Laboratory	Erin L. Young et al
USA/UT-UPHL-2012807681/2020	EPI_ISL_746075	2020-08-06	Ginkgo Bioworks Clinical Laboratory	Utah Public Health Laboratory	Erin L. Young et al
USA/UT-UPHL-2012809254/2020	EPI_ISL_745901	2020-08-13	Ginkgo Bioworks Clinical Laboratory	Utah Public Health Laboratory	Erin L. Young et al
USA/UT-UPHL-2012810942/2020	EPI_ISL_745873	2020-08-10	Ginkgo Bioworks Clinical Laboratory	Utah Public Health Laboratory	Erin L. Young et al
USA/UT-UPHL-2012811197/2020	EPI_ISL_746864	2020-12-01	Utah Public Health Laboratory	Utah Public Health Laboratory	Erin Young et al
USA/UT-UPHL-2012811501/2020	EPI_ISL_746973	2020-11-30	Utah Public Health Laboratory	Utah Public Health Laboratory	Erin Young et al
USA/UT-UPHL-2012811862/2020	EPI_ISL_745790	2020-08-08	Ginkgo Bioworks Clinical Laboratory	Utah Public Health Laboratory	Erin L. Young et al
USA/UT-UPHL-2012812052/2020	EPI_ISL_745817	2020-08-08	Ginkgo Bioworks Clinical Laboratory	Utah Public Health Laboratory	Erin L. Young et al
USA/UT-UPHL-2012817286/2020	EPI_ISL_745961	2020-08-12	Ginkgo Bioworks Clinical Laboratory	Utah Public Health Laboratory	Erin L. Young et al
USA/UT-UPHL-2012818011/2020	EPI_ISL_745870	2020-08-10	Ginkgo Bioworks Clinical Laboratory	Utah Public Health Laboratory	Erin L. Young et al
USA/UT-UPHL-2012818468/2020	EPI_ISL_745807	2020-08-09	Ginkgo Bioworks Clinical Laboratory	Utah Public Health Laboratory	Erin L. Young et al
USA/UT-UPHL-2012818790/2020	EPI_ISL_746242	2020-10-26	Ginkgo Bioworks Clinical Laboratory	Utah Public Health Laboratory	Erin L. Young et al
USA/UT-UPHL-2012819565/2020	EPI_ISL_746953	2020-11-28	Utah Public Health Laboratory	Utah Public Health Laboratory	Erin Young et al
USA/UT-UPHL-2012819912/2020	EPI_ISL_745505	2020-08-17	Ginkgo Bioworks Clinical Laboratory	Utah Public Health Laboratory	Erin L. Young et al
USA/UT-UPHL-2012819923/2020	EPI_ISL_745891	2020-08-12	Ginkgo Bioworks Clinical Laboratory	Utah Public Health Laboratory	Erin L. Young et al
USA/UT-UPHL-2012820453/2020	EPI_ISL_745554	2020-09-10	Ginkgo Bioworks Clinical Laboratory	Utah Public Health Laboratory	Erin L. Young et al
USA/UT-UPHL-2012820748/2020	EPI_ISL_745571	2020-08-08	Ginkgo Bioworks Clinical Laboratory	Utah Public Health Laboratory	Erin L. Young et al
USA/UT-UPHL-2012821012/2020	EPI_ISL_746948	2020-11-12	Utah Public Health Laboratory	Utah Public Health Laboratory	Erin Young et al
USA/UT-UPHL-2012824129/2020	EPI_ISL_745729	2020-08-03	Ginkgo Bioworks Clinical Laboratory	Utah Public Health Laboratory	Erin L. Young et al
USA/UT-UPHL-2012825995/2020	EPI_ISL_746468	2020-06-19	Utah Public Health Laboratory	Utah Public Health Laboratory	Erin Young et al
USA/UT-UPHL-2012826103/2020	EPI_ISL_746038	2020-08-17	Ginkgo Bioworks Clinical Laboratory	Utah Public Health Laboratory	Erin L. Young et al
USA/UT-UPHL-2012826565/2020	EPI_ISL_746907	2020-12-04	Utah Public Health Laboratory	Utah Public Health Laboratory	Erin Young et al
USA/UT-UPHL-2012826896/2020	EPI_ISL_746108	2020-08-14	Ginkgo Bioworks Clinical Laboratory	Utah Public Health Laboratory	Erin L. Young et al
USA/UT-UPHL-2012827102/2020	EPI_ISL_746267	2020-10-23	Ginkgo Bioworks Clinical Laboratory	Utah Public Health Laboratory	Erin L. Young et al
USA/UT-UPHL-2012827437/2020	EPI_ISL_745660	2020-08-18	Ginkgo Bioworks Clinical Laboratory	Utah Public Health Laboratory	Erin L. Young et al
USA/UT-UPHL-2012827895/2020	EPI_ISL_745515	2020-08-09	Ginkgo Bioworks Clinical Laboratory	Utah Public Health Laboratory	Erin L. Young et al
USA/UT-UPHL-2012828260/2020	EPI_ISL_745768	2020-08-03	Ginkgo Bioworks Clinical Laboratory	Utah Public Health Laboratory	Erin L. Young et al
USA/UT-UPHL-2012828622/2020	EPI_ISL_746022	2020-09-22	Ginkgo Bioworks Clinical Laboratory	Utah Public Health Laboratory	Erin L. Young et al
USA/UT-UPHL-2012828939/2020	EPI_ISL_746099	2020-10-02	Ginkgo Bioworks Clinical Laboratory	Utah Public Health Laboratory	Erin L. Young et al
USA/UT-UPHL-2012829129/2020	EPI_ISL_746018	2020-08-06	Ginkgo Bioworks Clinical Laboratory	Utah Public Health Laboratory	Erin L. Young et al
USA/UT-UPHL-2012830401/2020	EPI_ISL_745726	2020-08-03	Ginkgo Bioworks Clinical Laboratory	Utah Public Health Laboratory	Erin L. Young et al
USA/UT-UPHL-2012831200/2020	EPI_ISL_745668	2020-08-13	Ginkgo Bioworks Clinical Laboratory	Utah Public Health Laboratory	Erin L. Young et al
USA/UT-UPHL-2012833482/2020	EPI_ISL_745520	2020-10-19	Ginkgo Bioworks Clinical Laboratory	Utah Public Health Laboratory	Erin L. Young et al
USA/UT-UPHL-2012833760/2020	EPI_ISL_745562	2020-08-15	Ginkgo Bioworks Clinical Laboratory	Utah Public Health Laboratory	Erin L. Young et al
USA/UT-UPHL-2012835843/2020	EPI_ISL_746044	2020-08-03	Ginkgo Bioworks Clinical Laboratory	Utah Public Health Laboratory	Erin L. Young et al
USA/UT-UPHL-2012836090/2020	EPI_ISL_745556	2020-08-08	Ginkgo Bioworks Clinical Laboratory	Utah Public Health Laboratory	Erin L. Young et al
USA/UT-UPHL-2012838733/2020	EPI_ISL_746903	2020-11-30	Utah Public Health Laboratory	Utah Public Health Laboratory	Erin Young et al
USA/UT-UPHL-2012838775/2020	EPI_ISL_745918	2020-08-12	Ginkgo Bioworks Clinical Laboratory	Utah Public Health Laboratory	Erin L. Young et al
USA/UT-UPHL-2012838843/2020	EPI_ISL_746469	2020-11-30	Utah Public Health Laboratory	Utah Public Health Laboratory	Erin Young et al
USA/UT-UPHL-2012839141/2020	EPI_ISL_745582	2020-08-18	Ginkgo Bioworks Clinical Laboratory	Utah Public Health Laboratory	Erin L. Young et al
USA/UT-UPHL-2012841191/2020	EPI_ISL_745909	2020-08-13	Ginkgo Bioworks Clinical Laboratory	Utah Public Health Laboratory	Erin L. Young et al
USA/UT-UPHL-2012842622/2020	EPI_ISL_755583	2020-06-19	Utah Public Health Laboratory, Utah Public Health Laboratory Infectious Disease submission group	Utah Public Health Laboratory, Utah Public Health Laboratory Infectious Disease submission group	Gallagher et al
USA/UT-UPHL-2012842708/2020	EPI_ISL_745803	2020-08-08	Ginkgo Bioworks Clinical Laboratory	Utah Public Health Laboratory	Erin L. Young et al
USA/UT-UPHL-2012842916/2020	EPI_ISL_745851	2020-08-10	Ginkgo Bioworks Clinical Laboratory	Utah Public Health Laboratory	Erin L. Young et al
USA/UT-UPHL-2012846734/2020	EPI_ISL_745857	2020-08-09	Ginkgo Bioworks Clinical Laboratory	Utah Public Health Laboratory	Erin L. Young et al
USA/UT-UPHL-2012847498/2020	EPI_ISL_745971	2020-08-11	Ginkgo Bioworks Clinical Laboratory	Utah Public Health Laboratory	Erin L. Young et al
USA/UT-UPHL-2012848813/2020	EPI_ISL_745992	2020-08-13	Ginkgo Bioworks Clinical Laboratory	Utah Public Health Laboratory	Erin L. Young et al
USA/UT-UPHL-2012849622/2020	EPI_ISL_746470	2020-06-19	Utah Public Health Laboratory	Utah Public Health Laboratory	Erin Young et al
USA/UT-UPHL-2012851717/2020	EPI_ISL_746941	2020-11-30	Utah Public Health Laboratory	Utah Public Health Laboratory	Erin Young et al
USA/UT-UPHL-2012852183/2020	EPI_ISL_746276	2020-08-16	Ginkgo Bioworks Clinical Laboratory	Utah Public Health Laboratory	Erin L. Young et al
USA/UT-UPHL-2012854117/2020	EPI_ISL_746131	2020-10-02	Ginkgo Bioworks Clinical Laboratory	Utah Public Health Laboratory	Erin L. Young et al
USA/UT-UPHL-2012854358/2020	EPI_ISL_745995	2020-08-13	Ginkgo Bioworks Clinical Laboratory	Utah Public Health Laboratory	Erin L. Young et al
USA/UT-UPHL-2012854527/2020	EPI_ISL_746882	2020-10-09	Utah Public Health Laboratory	Utah Public Health Laboratory	Erin Young et al
USA/UT-UPHL-2012855663/2020	EPI_ISL_746392	2020-06-19	Utah Public Health Laboratory	Utah Public Health Laboratory	Erin Young et al
USA/UT-UPHL-2012855927/2020	EPI_ISL_745667	2020-08-13	Ginkgo Bioworks Clinical Laboratory	Utah Public Health Laboratory	Erin L. Young et al
USA/UT-UPHL-2012857385/2020	EPI_ISL_745574	2020-08-08	Ginkgo Bioworks Clinical Laboratory	Utah Public Health Laboratory	Erin L. Young et al
USA/UT-UPHL-2012859839/2020	EPI_ISL_746049	2020-08-08	Ginkgo Bioworks Clinical Laboratory	Utah Public Health Laboratory	Erin L. Young et al
USA/UT-UPHL-2012861161/2020	EPI_ISL_746900	2020-11-30	Utah Public Health Laboratory	Utah Public Health Laboratory	Erin Young et al
USA/UT-UPHL-2012861567/2020	EPI_ISL_745740	2020-08-03	Ginkgo Bioworks Clinical Laboratory	Utah Public Health Laboratory	Erin L. Young et al
USA/UT-UPHL-2012863648/2020	EPI_ISL_746471	2020-06-18	Utah Public Health Laboratory	Utah Public Health Laboratory	Erin Young et al
USA/UT-UPHL-2012863653/2020	EPI_ISL_746897	2020-11-30	Utah Public Health Laboratory	Utah Public Health Laboratory	Erin Young et al
USA/UT-UPHL-2012863994/2020	EPI_ISL_745963	2020-08-11	Ginkgo Bioworks Clinical Laboratory	Utah Public Health Laboratory	Erin L. Young et al
USA/UT-UPHL-2012864126/2020	EPI_ISL_745967	2020-08-11	Ginkgo Bioworks Clinical Laboratory	Utah Public Health Laboratory	Erin L. Young et al
USA/UT-UPHL-2012864166/2020	EPI_ISL_745474	2020-10-25	Ginkgo Bioworks Clinical Laboratory	Utah Public Health Laboratory	Erin L. Young et al
USA/UT-UPHL-2012864954/2020	EPI_ISL_746232	2020-10-19	Ginkgo Bioworks Clinical Laboratory	Utah Public Health Laboratory	Erin L. Young et al
USA/UT-UPHL-2012865165/2020	EPI_ISL_745559	2020-08-04	Ginkgo Bioworks Clinical Laboratory	Utah Public Health Laboratory	Erin L. Young et al
USA/UT-UPHL-2012865596/2020	EPI_ISL_747013	2020-11-27	Utah Public Health Laboratory	Utah Public Health Laboratory	Erin Young et al
USA/UT-UPHL-2012868180/2020	EPI_ISL_745745	2020-08-03	Ginkgo Bioworks Clinical Laboratory	Utah Public Health Laboratory	Erin L. Young et al
USA/UT-UPHL-2012868464/2020	EPI_ISL_746056	2020-08-08	Ginkgo Bioworks Clinical Laboratory	Utah Public Health Laboratory	Erin L. Young et al
USA/UT-UPHL-2012872257/2020	EPI_ISL_746195	2020-08-14	Ginkgo Bioworks Clinical Laboratory	Utah Public Health Laboratory	Erin L. Young et al
USA/UT-UPHL-2012873181/2020	EPI_ISL_745483	2020-07-27	Ginkgo Bioworks Clinical Laboratory	Utah Public Health Laboratory	Erin L. Young et al
USA/UT-UPHL-2012873919/2020	EPI_ISL_755584	2020-06-19	Utah Public Health Laboratory, Utah Public Health Laboratory Infectious Disease submission group	Utah Public Health Laboratory, Utah Public Health Laboratory Infectious Disease submission group	Gallagher et al
USA/UT-UPHL-2012874225/2020	EPI_ISL_745744	2020-08-03	Ginkgo Bioworks Clinical Laboratory	Utah Public Health Laboratory	Erin L. Young et al
USA/UT-UPHL-2012875547/2020	EPI_ISL_738359	2020-12-18	Utah Public Health Laboratory	Utah Public Health Laboratory	Erin Young et al
USA/UT-UPHL-2012875970/2020	EPI_ISL_746036	2020-08-17	Ginkgo Bioworks Clinical Laboratory	Utah Public Health Laboratory	Erin L. Young et al
USA/UT-UPHL-2012876311/2020	EPI_ISL_745761	2020-08-03	Ginkgo Bioworks Clinical Laboratory	Utah Public Health Laboratory	Erin L. Young et al
USA/UT-UPHL-2012876879/2020	EPI_ISL_746233	2020-10-27	Ginkgo Bioworks Clinical Laboratory	Utah Public Health Laboratory	Erin L. Young et al
USA/UT-UPHL-2012877200/2020	EPI_ISL_745917	2020-08-11	Ginkgo Bioworks Clinical Laboratory	Utah Public Health Laboratory	Erin L. Young et al
USA/UT-UPHL-2012877396/2020	EPI_ISL_745589	2020-08-10	Ginkgo Bioworks Clinical Laboratory	Utah Public Health Laboratory	Erin L. Young et al
USA/UT-UPHL-2012877662/2020	EPI_ISL_745615	2020-07-26	Ginkgo Bioworks Clinical Laboratory	Utah Public Health Laboratory	Erin L. Young et al
USA/UT-UPHL-2012878128/2020	EPI_ISL_747015	2020-11-30	Utah Public Health Laboratory	Utah Public Health Laboratory	Erin Young et al
USA/UT-UPHL-2012879343/2020	EPI_ISL_746405	2020-06-19	Utah Public Health Laboratory	Utah Public Health Laboratory	Erin Young et al
USA/UT-UPHL-2012881074/2020	EPI_ISL_745916	2020-08-13	Ginkgo Bioworks Clinical Laboratory	Utah Public Health Laboratory	Erin L. Young et al
USA/UT-UPHL-2012882477/2020	EPI_ISL_745645	2020-08-13	Ginkgo Bioworks Clinical Laboratory	Utah Public Health Laboratory	Erin L. Young et al
USA/UT-UPHL-2012882780/2020	EPI_ISL_746896	2020-11-30	Utah Public Health Laboratory	Utah Public Health Laboratory	Erin Young et al
USA/UT-UPHL-2012882861/2020	EPI_ISL_745956	2020-08-11	Ginkgo Bioworks Clinical Laboratory	Utah Public Health Laboratory	Erin L. Young et al
USA/UT-UPHL-2012882868/2020	EPI_ISL_746315	2020-08-16	Ginkgo Bioworks Clinical Laboratory	Utah Public Health Laboratory	Erin L. Young et al
USA/UT-UPHL-2012883694/2020	EPI_ISL_746296	2020-08-15	Ginkgo Bioworks Clinical Laboratory	Utah Public Health Laboratory	Erin L. Young et al
USA/UT-UPHL-2012884106/2020	EPI_ISL_746350	2020-06-16	Utah Public Health Laboratory	Utah Public Health Laboratory	Erin Young et al
USA/UT-UPHL-2012885221/2020	EPI_ISL_745534	2020-08-03	Ginkgo Bioworks Clinical Laboratory	Utah Public Health Laboratory	Erin L. Young et al
USA/UT-UPHL-2012885396/2020	EPI_ISL_745690	2020-07-27	Ginkgo Bioworks Clinical Laboratory	Utah Public Health Laboratory	Erin L. Young et al
USA/UT-UPHL-2012885604/2020	EPI_ISL_745775	2020-08-08	Ginkgo Bioworks Clinical Laboratory	Utah Public Health Laboratory	Erin L. Young et al
USA/UT-UPHL-2012886729/2020	EPI_ISL_745823	2020-08-10	Ginkgo Bioworks Clinical Laboratory	Utah Public Health Laboratory	Erin L. Young et al
USA/UT-UPHL-2012888899/2020	EPI_ISL_747026	2020-12-02	Utah Public Health Laboratory	Utah Public Health Laboratory	Erin Young et al
USA/UT-UPHL-2012889221/2020	EPI_ISL_745915	2020-08-13	Ginkgo Bioworks Clinical Laboratory	Utah Public Health Laboratory	Erin L. Young et al
USA/UT-UPHL-2012890011/2020	EPI_ISL_745877	2020-08-09	Ginkgo Bioworks Clinical Laboratory	Utah Public Health Laboratory	Erin L. Young et al
USA/UT-UPHL-2012890506/2020	EPI_ISL_746383	2020-06-15	Utah Public Health Laboratory	Utah Public Health Laboratory	Erin Young et al
USA/UT-UPHL-2012890972/2020	EPI_ISL_745835	2020-08-09	Ginkgo Bioworks Clinical Laboratory	Utah Public Health Laboratory	Erin L. Young et al
USA/UT-UPHL-2012891289/2020	EPI_ISL_745539	2020-08-16	Ginkgo Bioworks Clinical Laboratory	Utah Public Health Laboratory	Erin L. Young et al
USA/UT-UPHL-2012892608/2020	EPI_ISL_746936	2020-12-04	Utah Public Health Laboratory	Utah Public Health Laboratory	Erin Young et al
USA/UT-UPHL-2012893348/2020	EPI_ISL_746965	2020-11-19	Utah Public Health Laboratory	Utah Public Health Laboratory	Erin Young et al
USA/UT-UPHL-2012895240/2020	EPI_ISL_746414	2020-06-19	Utah Public Health Laboratory	Utah Public Health Laboratory	Erin Young et al
USA/UT-UPHL-2012896199/2020	EPI_ISL_745993	2020-08-08	Ginkgo Bioworks Clinical Laboratory	Utah Public Health Laboratory	Erin L. Young et al
USA/UT-UPHL-2012896384/2020	EPI_ISL_745895	2020-08-12	Ginkgo Bioworks Clinical Laboratory	Utah Public Health Laboratory	Erin L. Young et al
USA/UT-UPHL-2012897929/2020	EPI_ISL_746076	2020-08-06	Ginkgo Bioworks Clinical Laboratory	Utah Public Health Laboratory	Erin L. Young et al
USA/UT-UPHL-2012898524/2020	EPI_ISL_745501	2020-07-26	Ginkgo Bioworks Clinical Laboratory	Utah Public Health Laboratory	Erin L. Young et al
USA/UT-UPHL-2012898851/2020	EPI_ISL_746035	2020-08-17	Ginkgo Bioworks Clinical Laboratory	Utah Public Health Laboratory	Erin L. Young et al
USA/UT-UPHL-2012899488/2020	EPI_ISL_745785	2020-08-09	Ginkgo Bioworks Clinical Laboratory	Utah Public Health Laboratory	Erin L. Young et al
USA/UT-UPHL-2012902224/2020	EPI_ISL_745591	2020-07-26	Ginkgo Bioworks Clinical Laboratory	Utah Public Health Laboratory	Erin L. Young et al
USA/UT-UPHL-2012903953/2020	EPI_ISL_746078	2020-08-04	Ginkgo Bioworks Clinical Laboratory	Utah Public Health Laboratory	Erin L. Young et al
USA/UT-UPHL-2012904972/2020	EPI_ISL_746472	2020-06-19	Utah Public Health Laboratory	Utah Public Health Laboratory	Erin Young et al
USA/UT-UPHL-2012904992/2020	EPI_ISL_745568	2020-07-25	Ginkgo Bioworks Clinical Laboratory	Utah Public Health Laboratory	Erin L. Young et al
USA/UT-UPHL-2012905638/2020	EPI_ISL_745875	2020-08-10	Ginkgo Bioworks Clinical Laboratory	Utah Public Health Laboratory	Erin L. Young et al
USA/UT-UPHL-2012905899/2020	EPI_ISL_745811	2020-08-08	Ginkgo Bioworks Clinical Laboratory	Utah Public Health Laboratory	Erin L. Young et al
USA/UT-UPHL-2012907458/2020	EPI_ISL_745631	2020-08-17	Ginkgo Bioworks Clinical Laboratory	Utah Public Health Laboratory	Erin L. Young et al
USA/UT-UPHL-2012907859/2020	EPI_ISL_745711	2020-07-27	Ginkgo Bioworks Clinical Laboratory	Utah Public Health Laboratory	Erin L. Young et al
USA/UT-UPHL-2012908484/2020	EPI_ISL_746166	2020-08-13	Ginkgo Bioworks Clinical Laboratory	Utah Public Health Laboratory	Erin L. Young et al
USA/UT-UPHL-2012909359/2020	EPI_ISL_746142	2020-08-18	Ginkgo Bioworks Clinical Laboratory	Utah Public Health Laboratory	Erin L. Young et al
USA/UT-UPHL-2012910509/2020	EPI_ISL_747008	2020-11-28	Utah Public Health Laboratory	Utah Public Health Laboratory	Erin Young et al
USA/UT-UPHL-2012911206/2020	EPI_ISL_745504	2020-08-15	Ginkgo Bioworks Clinical Laboratory	Utah Public Health Laboratory	Erin L. Young et al
USA/UT-UPHL-2012911463/2020	EPI_ISL_746384	2020-06-18	Utah Public Health Laboratory	Utah Public Health Laboratory	Erin Young et al
USA/UT-UPHL-2012913150/2020	EPI_ISL_746954	2020-11-27	Utah Public Health Laboratory	Utah Public Health Laboratory	Erin Young et al
USA/UT-UPHL-2012913551/2020	EPI_ISL_746063	2020-08-06	Ginkgo Bioworks Clinical Laboratory	Utah Public Health Laboratory	Erin L. Young et al
USA/UT-UPHL-2012915062/2020	EPI_ISL_746473	2020-06-18	Utah Public Health Laboratory	Utah Public Health Laboratory	Erin Young et al
USA/UT-UPHL-2012915706/2020	EPI_ISL_745643	2020-08-06	Ginkgo Bioworks Clinical Laboratory	Utah Public Health Laboratory	Erin L. Young et al
USA/UT-UPHL-2012916593/2020	EPI_ISL_746064	2020-08-13	Ginkgo Bioworks Clinical Laboratory	Utah Public Health Laboratory	Erin L. Young et al
USA/UT-UPHL-2012917003/2020	EPI_ISL_746385	2020-06-18	Utah Public Health Laboratory	Utah Public Health Laboratory	Erin Young et al
USA/UT-UPHL-2012918171/2020	EPI_ISL_745960	2020-08-11	Ginkgo Bioworks Clinical Laboratory	Utah Public Health Laboratory	Erin L. Young et al
USA/UT-UPHL-2012918599/2020	EPI_ISL_746893	2020-12-01	Utah Public Health Laboratory	Utah Public Health Laboratory	Erin Young et al
USA/UT-UPHL-2012919211/2020	EPI_ISL_745604	2020-08-17	Ginkgo Bioworks Clinical Laboratory	Utah Public Health Laboratory	Erin L. Young et al
USA/UT-UPHL-2012920930/2020	EPI_ISL_755585	2020-06-18	Utah Public Health Laboratory, Utah Public Health Laboratory Infectious Disease submission group	Utah Public Health Laboratory, Utah Public Health Laboratory Infectious Disease submission group	Gallagher et al
USA/UT-UPHL-2012921757/2020	EPI_ISL_746259	2020-08-15	Ginkgo Bioworks Clinical Laboratory	Utah Public Health Laboratory	Erin L. Young et al
USA/UT-UPHL-2012921765/2020	EPI_ISL_745528	2020-08-11	Ginkgo Bioworks Clinical Laboratory	Utah Public Health Laboratory	Erin L. Young et al
USA/UT-UPHL-2012921789/2020	EPI_ISL_745625	2020-08-08	Ginkgo Bioworks Clinical Laboratory	Utah Public Health Laboratory	Erin L. Young et al
USA/UT-UPHL-2012922250/2020	EPI_ISL_746474	2020-06-18	Utah Public Health Laboratory	Utah Public Health Laboratory	Erin Young et al
USA/UT-UPHL-2012922673/2020	EPI_ISL_746992	2020-12-04	Utah Public Health Laboratory	Utah Public Health Laboratory	Erin Young et al
USA/UT-UPHL-2012922693/2020	EPI_ISL_745624	2020-08-09	Ginkgo Bioworks Clinical Laboratory	Utah Public Health Laboratory	Erin L. Young et al
USA/UT-UPHL-2012924903/2020	EPI_ISL_745495	2020-08-12	Ginkgo Bioworks Clinical Laboratory	Utah Public Health Laboratory	Erin L. Young et al
USA/UT-UPHL-2012926511/2020	EPI_ISL_746262	2020-10-19	Ginkgo Bioworks Clinical Laboratory	Utah Public Health Laboratory	Erin L. Young et al
USA/UT-UPHL-2012927532/2020	EPI_ISL_747018	2020-11-30	Utah Public Health Laboratory	Utah Public Health Laboratory	Erin Young et al
USA/UT-UPHL-2012928187/2020	EPI_ISL_746843	2020-11-30	Utah Public Health Laboratory	Utah Public Health Laboratory	Erin Young et al
USA/UT-UPHL-2012928787/2020	EPI_ISL_745972	2020-08-11	Ginkgo Bioworks Clinical Laboratory	Utah Public Health Laboratory	Erin L. Young et al
USA/UT-UPHL-2012929325/2020	EPI_ISL_746170	2020-10-02	Ginkgo Bioworks Clinical Laboratory	Utah Public Health Laboratory	Erin L. Young et al
USA/UT-UPHL-2012930826/2020	EPI_ISL_746004	2020-08-13	Ginkgo Bioworks Clinical Laboratory	Utah Public Health Laboratory	Erin L. Young et al
USA/UT-UPHL-2012930871/2020	EPI_ISL_745497	2020-08-11	Ginkgo Bioworks Clinical Laboratory	Utah Public Health Laboratory	Erin L. Young et al
USA/UT-UPHL-2012933745/2020	EPI_ISL_746071	2020-08-01	Ginkgo Bioworks Clinical Laboratory	Utah Public Health Laboratory	Erin L. Young et al
USA/UT-UPHL-2012933851/2020	EPI_ISL_745989	2020-08-13	Ginkgo Bioworks Clinical Laboratory	Utah Public Health Laboratory	Erin L. Young et al
USA/UT-UPHL-2012935315/2020	EPI_ISL_746475	2020-06-19	Utah Public Health Laboratory	Utah Public Health Laboratory	Erin Young et al
USA/UT-UPHL-2012937963/2020	EPI_ISL_745743	2020-08-03	Ginkgo Bioworks Clinical Laboratory	Utah Public Health Laboratory	Erin L. Young et al
USA/UT-UPHL-2012938614/2020	EPI_ISL_745508	2020-08-17	Ginkgo Bioworks Clinical Laboratory	Utah Public Health Laboratory	Erin L. Young et al
USA/UT-UPHL-2012939669/2020	EPI_ISL_745930	2020-08-11	Ginkgo Bioworks Clinical Laboratory	Utah Public Health Laboratory	Erin L. Young et al
USA/UT-UPHL-2012940320/2020	EPI_ISL_745987	2020-09-22	Ginkgo Bioworks Clinical Laboratory	Utah Public Health Laboratory	Erin L. Young et al
USA/UT-UPHL-2012941614/2020	EPI_ISL_746914	2020-11-20	Utah Public Health Laboratory	Utah Public Health Laboratory	Erin Young et al
USA/UT-UPHL-2012942531/2020	EPI_ISL_745802	2020-08-09	Ginkgo Bioworks Clinical Laboratory	Utah Public Health Laboratory	Erin L. Young et al
USA/UT-UPHL-2012943778/2020	EPI_ISL_745849	2020-08-10	Ginkgo Bioworks Clinical Laboratory	Utah Public Health Laboratory	Erin L. Young et al
USA/UT-UPHL-2012944794/2020	EPI_ISL_746068	2020-08-17	Ginkgo Bioworks Clinical Laboratory	Utah Public Health Laboratory	Erin L. Young et al
USA/UT-UPHL-2012944820/2020	EPI_ISL_746861	2020-12-02	Utah Public Health Laboratory	Utah Public Health Laboratory	Erin Young et al
USA/UT-UPHL-2012944900/2020	EPI_ISL_755586	2020-06-18	Utah Public Health Laboratory, Utah Public Health Laboratory Infectious Disease submission group	Utah Public Health Laboratory, Utah Public Health Laboratory Infectious Disease submission group	Gallagher et al
USA/UT-UPHL-2012945035/2020	EPI_ISL_746386	2020-06-19	Utah Public Health Laboratory	Utah Public Health Laboratory	Erin Young et al
USA/UT-UPHL-2012945401/2020	EPI_ISL_746883	2020-12-04	Utah Public Health Laboratory	Utah Public Health Laboratory	Erin Young et al
USA/UT-UPHL-2012947909/2020	EPI_ISL_746112	2020-08-18	Ginkgo Bioworks Clinical Laboratory	Utah Public Health Laboratory	Erin L. Young et al
USA/UT-UPHL-2012948130/2020	EPI_ISL_745630	2020-08-15	Ginkgo Bioworks Clinical Laboratory	Utah Public Health Laboratory	Erin L. Young et al
USA/UT-UPHL-2012949083/2020	EPI_ISL_746476	2020-06-19	Utah Public Health Laboratory	Utah Public Health Laboratory	Erin Young et al
USA/UT-UPHL-2012952008/2020	EPI_ISL_746879	2020-12-03	Utah Public Health Laboratory	Utah Public Health Laboratory	Erin Young et al
USA/UT-UPHL-2012955167/2020	EPI_ISL_746173	2020-08-17	Ginkgo Bioworks Clinical Laboratory	Utah Public Health Laboratory	Erin L. Young et al
USA/UT-UPHL-2012955404/2020	EPI_ISL_745914	2020-08-10	Ginkgo Bioworks Clinical Laboratory	Utah Public Health Laboratory	Erin L. Young et al
USA/UT-UPHL-2012955640/2020	EPI_ISL_746126	2020-08-14	Ginkgo Bioworks Clinical Laboratory	Utah Public Health Laboratory	Erin L. Young et al
USA/UT-UPHL-2012956355/2020	EPI_ISL_746072	2020-08-01	Ginkgo Bioworks Clinical Laboratory	Utah Public Health Laboratory	Erin L. Young et al
USA/UT-UPHL-2012956729/2020	EPI_ISL_746264	2020-10-12	Ginkgo Bioworks Clinical Laboratory	Utah Public Health Laboratory	Erin L. Young et al
USA/UT-UPHL-2012957045/2020	EPI_ISL_745522	2020-09-22	Ginkgo Bioworks Clinical Laboratory	Utah Public Health Laboratory	Erin L. Young et al
USA/UT-UPHL-2012957226/2020	EPI_ISL_746303	2020-08-15	Ginkgo Bioworks Clinical Laboratory	Utah Public Health Laboratory	Erin L. Young et al
USA/UT-UPHL-2012964498/2020	EPI_ISL_746477	2020-06-18	Utah Public Health Laboratory	Utah Public Health Laboratory	Erin Young et al
USA/UT-UPHL-2012965262/2020	EPI_ISL_746053	2020-08-17	Ginkgo Bioworks Clinical Laboratory	Utah Public Health Laboratory	Erin L. Young et al
USA/UT-UPHL-2012967418/2020	EPI_ISL_746039	2020-08-17	Ginkgo Bioworks Clinical Laboratory	Utah Public Health Laboratory	Erin L. Young et al
USA/UT-UPHL-2012967589/2020	EPI_ISL_746357	2020-06-16	Utah Public Health Laboratory	Utah Public Health Laboratory	Erin Young et al
USA/UT-UPHL-2012967715/2020	EPI_ISL_745566	2020-08-03	Ginkgo Bioworks Clinical Laboratory	Utah Public Health Laboratory	Erin L. Young et al
USA/UT-UPHL-2012968336/2020	EPI_ISL_746002	2020-08-13	Ginkgo Bioworks Clinical Laboratory	Utah Public Health Laboratory	Erin L. Young et al
USA/UT-UPHL-2012970003/2020	EPI_ISL_746083	2020-08-06	Ginkgo Bioworks Clinical Laboratory	Utah Public Health Laboratory	Erin L. Young et al
USA/UT-UPHL-2012972043/2020	EPI_ISL_745879	2020-08-13	Ginkgo Bioworks Clinical Laboratory	Utah Public Health Laboratory	Erin L. Young et al
USA/UT-UPHL-2012972277/2020	EPI_ISL_746087	2020-08-08	Ginkgo Bioworks Clinical Laboratory	Utah Public Health Laboratory	Erin L. Young et al
USA/UT-UPHL-2012972605/2020	EPI_ISL_746012	2020-08-17	Ginkgo Bioworks Clinical Laboratory	Utah Public Health Laboratory	Erin L. Young et al
USA/UT-UPHL-2012973122/2020	EPI_ISL_746228	2020-10-26	Ginkgo Bioworks Clinical Laboratory	Utah Public Health Laboratory	Erin L. Young et al
USA/UT-UPHL-2012973983/2020	EPI_ISL_745776	2020-07-18	Ginkgo Bioworks Clinical Laboratory	Utah Public Health Laboratory	Erin L. Young et al
USA/UT-UPHL-2012974332/2020	EPI_ISL_746306	2020-08-09	Ginkgo Bioworks Clinical Laboratory	Utah Public Health Laboratory	Erin L. Young et al
USA/UT-UPHL-2012975721/2020	EPI_ISL_746145	2020-08-15	Ginkgo Bioworks Clinical Laboratory	Utah Public Health Laboratory	Erin L. Young et al
USA/UT-UPHL-2012977576/2020	EPI_ISL_746176	2020-08-14	Ginkgo Bioworks Clinical Laboratory	Utah Public Health Laboratory	Erin L. Young et al
USA/UT-UPHL-2012979596/2020	EPI_ISL_745763	2020-08-03	Ginkgo Bioworks Clinical Laboratory	Utah Public Health Laboratory	Erin L. Young et al
USA/UT-UPHL-2012982319/2020	EPI_ISL_746989	2020-11-30	Utah Public Health Laboratory	Utah Public Health Laboratory	Erin Young et al
USA/UT-UPHL-2012983373/2020	EPI_ISL_738354	2020-12-18	Utah Public Health Laboratory	Utah Public Health Laboratory	Erin Young et al
USA/UT-UPHL-2012983488/2020	EPI_ISL_746266	2020-08-15	Ginkgo Bioworks Clinical Laboratory	Utah Public Health Laboratory	Erin L. Young et al
USA/UT-UPHL-2012984128/2020	EPI_ISL_747000	2020-11-24	Utah Public Health Laboratory	Utah Public Health Laboratory	Erin Young et al
USA/UT-UPHL-2012984468/2020	EPI_ISL_746387	2020-06-16	Utah Public Health Laboratory	Utah Public Health Laboratory	Erin Young et al
USA/UT-UPHL-2012985745/2020	EPI_ISL_745471	2020-08-08	Ginkgo Bioworks Clinical Laboratory	Utah Public Health Laboratory	Erin L. Young et al
USA/UT-UPHL-2012988344/2020	EPI_ISL_746204	2020-10-07	Ginkgo Bioworks Clinical Laboratory	Utah Public Health Laboratory	Erin L. Young et al
USA/UT-UPHL-2012988511/2020	EPI_ISL_746077	2020-08-04	Ginkgo Bioworks Clinical Laboratory	Utah Public Health Laboratory	Erin L. Young et al
USA/UT-UPHL-2012988875/2020	EPI_ISL_746213	2020-10-22	Ginkgo Bioworks Clinical Laboratory	Utah Public Health Laboratory	Erin L. Young et al
USA/UT-UPHL-2012989138/2020	EPI_ISL_745910	2020-08-13	Ginkgo Bioworks Clinical Laboratory	Utah Public Health Laboratory	Erin L. Young et al
USA/UT-UPHL-2012989729/2020	EPI_ISL_747017	2020-11-30	Utah Public Health Laboratory	Utah Public Health Laboratory	Erin Young et al
USA/UT-UPHL-2012990874/2020	EPI_ISL_745685	2020-07-27	Ginkgo Bioworks Clinical Laboratory	Utah Public Health Laboratory	Erin L. Young et al
USA/UT-UPHL-2012991735/2020	EPI_ISL_745777	2020-08-08	Ginkgo Bioworks Clinical Laboratory	Utah Public Health Laboratory	Erin L. Young et al
USA/UT-UPHL-2012993930/2020	EPI_ISL_747003	2020-11-28	Utah Public Health Laboratory	Utah Public Health Laboratory	Erin Young et al
USA/UT-UPHL-2012993951/2020	EPI_ISL_746011	2020-08-04	Ginkgo Bioworks Clinical Laboratory	Utah Public Health Laboratory	Erin L. Young et al
USA/UT-UPHL-2012994965/2020	EPI_ISL_746234	2020-10-25	Ginkgo Bioworks Clinical Laboratory	Utah Public Health Laboratory	Erin L. Young et al
USA/UT-UPHL-2012995113/2020	EPI_ISL_746891	2020-11-30	Utah Public Health Laboratory	Utah Public Health Laboratory	Erin Young et al
USA/UT-UPHL-2012996508/2020	EPI_ISL_745997	2020-08-08	Ginkgo Bioworks Clinical Laboratory	Utah Public Health Laboratory	Erin L. Young et al
USA/UT-UPHL-2012997217/2020	EPI_ISL_746388	2020-06-17	Utah Public Health Laboratory	Utah Public Health Laboratory	Erin Young et al
USA/UT-UPHL-2012998648/2020	EPI_ISL_745605	2020-07-27	Ginkgo Bioworks Clinical Laboratory	Utah Public Health Laboratory	Erin L. Young et al
USA/UT_8199/2020	EPI_ISL_424889	2020-03-05	UT-Unified State Labs: Public Health Utah DOH	Pathogen Discovery, Respiratory Viruses Branch, Division of Viral Diseases, Centers for Disease Control and Prevention	Yan Li et al
USA/UT_8906/2020	EPI_ISL_424890	2020-03-07	UT-Unified State Labs: Public Health Utah DOH	Pathogen Discovery, Respiratory Viruses Branch, Division of Viral Diseases, Centers for Disease Control and Prevention	Yan Li et al
USA/VA-CDC-2-3714292/2020	EPI_ISL_751685	2020-11-09	VA-Division of Consolidated Laboratory Services	Genomics and Discovery, Respiratory Viruses Branch, Division of Viral Diseases, Centers for Disease Control and Prevention	Krista Queen et al
USA/VA-CDC-2-3714355/2020	EPI_ISL_751564	2020-11-18	VA-Division of Consolidated Laboratory Services	Genomics and Discovery, Respiratory Viruses Branch, Division of Viral Diseases, Centers for Disease Control and Prevention	Krista Queen et al
USA/VA-CDC-2-3714368/2020	EPI_ISL_751686	2020-11-11	VA-Division of Consolidated Laboratory Services	Genomics and Discovery, Respiratory Viruses Branch, Division of Viral Diseases, Centers for Disease Control and Prevention	Krista Queen et al
USA/VA-CDC-2-3714369/2020	EPI_ISL_751784	2020-11-18	VA-Division of Consolidated Laboratory Services	Genomics and Discovery, Respiratory Viruses Branch, Division of Viral Diseases, Centers for Disease Control and Prevention	Krista Queen et al
USA/VA-CDC-2-3714372/2020	EPI_ISL_751745	2020-11-09	VA-Division of Consolidated Laboratory Services	Genomics and Discovery, Respiratory Viruses Branch, Division of Viral Diseases, Centers for Disease Control and Prevention	Krista Queen et al
USA/VA-CDC-2-3714379/2020	EPI_ISL_751588	2020-11-18	VA-Division of Consolidated Laboratory Services	Genomics and Discovery, Respiratory Viruses Branch, Division of Viral Diseases, Centers for Disease Control and Prevention	Krista Queen et al
USA/VA-CDC-2-3714461/2020	EPI_ISL_751747	2020-11-11	VA-Division of Consolidated Laboratory Services	Genomics and Discovery, Respiratory Viruses Branch, Division of Viral Diseases, Centers for Disease Control and Prevention	Krista Queen et al
USA/VA-CDC-2-3714469/2020	EPI_ISL_751546	2020-11-18	VA-Division of Consolidated Laboratory Services	Genomics and Discovery, Respiratory Viruses Branch, Division of Viral Diseases, Centers for Disease Control and Prevention	Krista Queen et al
USA/VA-CDC-2-3714475/2020	EPI_ISL_751690	2020-11-10	VA-Division of Consolidated Laboratory Services	Genomics and Discovery, Respiratory Viruses Branch, Division of Viral Diseases, Centers for Disease Control and Prevention	Krista Queen et al
USA/VA-CDC-8005/2020	EPI_ISL_540435	2020-05-03	VA-Division of Consolidated Laboratory Services	Pathogen Discovery, Respiratory Viruses Branch, Division of Viral Diseases, Centers for Disease Control and Prevention	Krista Queen et al
USA/VA-CDC-8586/2020	EPI_ISL_648122	2020-05-19	VA-Division of Consolidated Laboratory Services	Pathogen Discovery, Respiratory Viruses Branch, Division of Viral Diseases, Centers for Disease Control and Prevention	Yan Li et al
USA/VA-CDC-8752/2020	EPI_ISL_576174	2020-04-02	VA-Division of Consolidated Laboratory Services	Pathogen Discovery, Respiratory Viruses Branch, Division of Viral Diseases, Centers for Disease Control and Prevention	Ying Tao et al
USA/VA-DCLS-0001/2020	EPI_ISL_418864	2020-03-17	Virginia DCLS	Virginia DCLS	Virginia DCLS et al
USA/VA-DCLS-00010/2020	EPI_ISL_419262	2020-03-09	Virginia DCLS	Virginia DCLS	Virginia DCLS et al
USA/VA-DCLS-00011/2020	EPI_ISL_419263	2020-03-10	Virginia DCLS	Virginia DCLS	Virginia DCLS et al
USA/VA-DCLS-0002/2020	EPI_ISL_418956	2020-03-17	Virginia DCLS	Virginia DCLS	Virginia DCLS et al
USA/VA-DCLS-0003/2020	EPI_ISL_418957	2020-03-17	Virginia DCLS	Virginia DCLS	Virginia DCLS et al
USA/VA-DCLS-0004/2020	EPI_ISL_418958	2020-03-17	Virginia DCLS	Virginia DCLS	Virginia DCLS et al
USA/VA-DCLS-0005/2020	EPI_ISL_419256	2020-03-16	Virginia DCLS	Virginia DCLS	Virginia DCLS et al
USA/VA-DCLS-0006/2020	EPI_ISL_419257	2020-03-19	Virginia DCLS	Virginia DCLS	Virginia DCLS et al
USA/VA-DCLS-0007/2020	EPI_ISL_419258	2020-03-19	Virginia DCLS	Virginia DCLS	Virginia DCLS et al
USA/VA-DCLS-0008/2020	EPI_ISL_419260	2020-03-08	Virginia DCLS	Virginia DCLS	Virginia DCLS et al
USA/VA-DCLS-0009/2020	EPI_ISL_419261	2020-03-09	Virginia DCLS	Virginia DCLS	Virginia DCLS et al
USA/VA-DCLS-0012/2020	EPI_ISL_419706	2020-03-10	Virginia DCLS	Virginia DCLS	Virginia DCLS et al
USA/VA-DCLS-0014/2020	EPI_ISL_419708	2020-03-12	Virginia DCLS	Virginia DCLS	Virginia DCLS et al
USA/VA-DCLS-0016/2020	EPI_ISL_419710	2020-03-12	Virginia DCLS	Virginia DCLS	Virginia DCLS et al
USA/VA-DCLS-0017/2020	EPI_ISL_419711	2020-03-11	Virginia DCLS	Virginia DCLS	Virginia DCLS et al
USA/VA-DCLS-0018/2020	EPI_ISL_420028	2020-03-11	Virginia DCLS	Virginia DCLS	Virginia DCLS et al
USA/VA-DCLS-0019/2020	EPI_ISL_420029	2020-03-11	Virginia DCLS	Virginia DCLS	Virginia DCLS et al
USA/VA-DCLS-0020/2020	EPI_ISL_419712	2020-03-10	Virginia DCLS	Virginia DCLS	Virginia DCLS et al
USA/VA-DCLS-0021/2020	EPI_ISL_419713	2020-03-11	Virginia DCLS	Virginia DCLS	Virginia DCLS et al
USA/VA-DCLS-0024/2020	EPI_ISL_420628	2020-03-13	Virginia DCLS	Virginia DCLS	Virginia DCLS et al
USA/VA-DCLS-0031/2020	EPI_ISL_420018	2020-03-16	Virginia DCLS	Virginia DCLS	Virginia DCLS et al
USA/VA-DCLS-0033/2020	EPI_ISL_420019	2020-03-19	Virginia DCLS	Virginia DCLS	Virginia DCLS et al
USA/VA-DCLS-0034/2020	EPI_ISL_420629	2020-03-20	Virginia DCLS	Virginia DCLS	Virginia DCLS et al
USA/VA-DCLS-0036/2020	EPI_ISL_420020	2020-03-20	Virginia DCLS	Virginia DCLS	Virginia DCLS et al
USA/VA-DCLS-0038/2020	EPI_ISL_420630	2020-03-23	Virginia DCLS	Virginia DCLS	Virginia DCLS et al
USA/VA-DCLS-0039/2020	EPI_ISL_420021	2020-03-22	Virginia DCLS	Virginia DCLS	Virginia DCLS et al
USA/VA-DCLS-0040/2020	EPI_ISL_420022	2020-03-22	Virginia DCLS	Virginia DCLS	Virginia DCLS et al
USA/VA-DCLS-0041/2020	EPI_ISL_426454	2020-03-23	Virginia DCLS	Virginia DCLS	Virginia DCLS et al
USA/VA-DCLS-0042/2020	EPI_ISL_420023	2020-03-25	Virginia DCLS	Virginia DCLS	Virginia DCLS et al
USA/VA-DCLS-0043/2020	EPI_ISL_420024	2020-03-27	Virginia DCLS	Virginia DCLS	Virginia DCLS et al
USA/VA-DCLS-0044/2020	EPI_ISL_420025	2020-03-27	Virginia DCLS	Virginia DCLS	Virginia DCLS et al
USA/VA-DCLS-0045/2020	EPI_ISL_420026	2020-03-27	Virginia DCLS	Virginia DCLS	Virginia DCLS et al
USA/VA-DCLS-0046/2020	EPI_ISL_420027	2020-03-28	Virginia DCLS	Virginia DCLS	Virginia DCLS et al
USA/VA-DCLS-0047/2020	EPI_ISL_426455	2020-03-27	Virginia DCLS	Virginia DCLS	Virginia DCLS et al
USA/VA-DCLS-0048/2020	EPI_ISL_426456	2020-03-30	Virginia DCLS	Virginia DCLS	Virginia DCLS et al
USA/VA-DCLS-0049/2020	EPI_ISL_426457	2020-03-30	Virginia DCLS	Virginia DCLS	Virginia DCLS et al
USA/VA-DCLS-0050/2020	EPI_ISL_426458	2020-03-30	Virginia DCLS	Virginia DCLS	Virginia DCLS et al
USA/VA-DCLS-0051/2020	EPI_ISL_426459	2020-03-28	Virginia DCLS	Virginia DCLS	Virginia DCLS et al
USA/VA-DCLS-0052/2020	EPI_ISL_426460	2020-03-28	Virginia DCLS	Virginia DCLS	Virginia DCLS et al
USA/VA-DCLS-0053/2020	EPI_ISL_426461	2020-03-27	Virginia DCLS	Virginia DCLS	Virginia DCLS et al
USA/VA-DCLS-0054/2020	EPI_ISL_426462	2020-03-29	Virginia DCLS	Virginia DCLS	Virginia DCLS et al
USA/VA-DCLS-0055/2020	EPI_ISL_426463	2020-03-29	Virginia DCLS	Virginia DCLS	Virginia DCLS et al
USA/VA-DCLS-0056/2020	EPI_ISL_426464	2020-04-01	Virginia DCLS	Virginia DCLS	Virginia DCLS et al
USA/VA-DCLS-0057/2020	EPI_ISL_426465	2020-03-31	Virginia DCLS	Virginia DCLS	Virginia DCLS et al
USA/VA-DCLS-0058/2020	EPI_ISL_426466	2020-03-31	Virginia DCLS	Virginia DCLS	Virginia DCLS et al
USA/VA-DCLS-0059/2020	EPI_ISL_426467	2020-03-31	Virginia DCLS	Virginia DCLS	Virginia DCLS et al
USA/VA-DCLS-0060/2020	EPI_ISL_426468	2020-03-31	Virginia DCLS	Virginia DCLS	Virginia DCLS et al
USA/VA-DCLS-0061/2020	EPI_ISL_426469	2020-03-30	Virginia DCLS	Virginia DCLS	Virginia DCLS et al
USA/VA-DCLS-0063/2020	EPI_ISL_426470	2020-03-31	Virginia DCLS	Virginia DCLS	Virginia DCLS et al
USA/VA-DCLS-0064/2020	EPI_ISL_426471	2020-04-02	Virginia DCLS	Virginia DCLS	Virginia DCLS et al
USA/VA-DCLS-0065/2020	EPI_ISL_426472	2020-04-03	Virginia DCLS	Virginia DCLS	Virginia DCLS et al
USA/VA-DCLS-0066/2020	EPI_ISL_426473	2020-04-03	Virginia DCLS	Virginia DCLS	Virginia DCLS et al
USA/VA-DCLS-0067/2020	EPI_ISL_426474	2020-04-03	Virginia DCLS	Virginia DCLS	Virginia DCLS et al
USA/VA-DCLS-0068/2020	EPI_ISL_426475	2020-04-04	Virginia DCLS	Virginia DCLS	Virginia DCLS et al
USA/VA-DCLS-0069/2020	EPI_ISL_429969	2020-03-26	Virginia DCLS	Virginia DCLS	Virginia DCLS et al
USA/VA-DCLS-0070/2020	EPI_ISL_429970	2020-03-28	Virginia DCLS	Virginia DCLS	Virginia DCLS et al
USA/VA-DCLS-0071/2020	EPI_ISL_429971	2020-03-30	Virginia DCLS	Virginia DCLS	Virginia DCLS et al
USA/VA-DCLS-0072/2020	EPI_ISL_429972	2020-03-28	Virginia DCLS	Virginia DCLS	Virginia DCLS et al
USA/VA-DCLS-0073/2020	EPI_ISL_429973	2020-03-28	Virginia DCLS	Virginia DCLS	Virginia DCLS et al
USA/VA-DCLS-0075/2020	EPI_ISL_429974	2020-03-29	Virginia DCLS	Virginia DCLS	Virginia DCLS et al
USA/VA-DCLS-0076/2020	EPI_ISL_429975	2020-03-27	Virginia DCLS	Virginia DCLS	Virginia DCLS et al
USA/VA-DCLS-0077/2020	EPI_ISL_429976	2020-04-04	Virginia DCLS	Virginia DCLS	Virginia DCLS et al
USA/VA-DCLS-0078/2020	EPI_ISL_429977	2020-03-27	Virginia DCLS	Virginia DCLS	Virginia DCLS et al
USA/VA-DCLS-0079/2020	EPI_ISL_429978	2020-03-30	Virginia DCLS	Virginia DCLS	Virginia DCLS et al
USA/VA-DCLS-0080/2020	EPI_ISL_429979	2020-03-26	Virginia DCLS	Virginia DCLS	Virginia DCLS et al
USA/VA-DCLS-0081/2020	EPI_ISL_429980	2020-04-03	Virginia DCLS	Virginia DCLS	Virginia DCLS et al
USA/VA-DCLS-0083/2020	EPI_ISL_429981	2020-04-03	Virginia DCLS	Virginia DCLS	Virginia DCLS et al
USA/VA-DCLS-0084/2020	EPI_ISL_429982	2020-04-06	Virginia DCLS	Virginia DCLS	Virginia DCLS et al
USA/VA-DCLS-0086/2020	EPI_ISL_429983	2020-03-30	Virginia DCLS	Virginia DCLS	Virginia DCLS et al
USA/VA-DCLS-0087/2020	EPI_ISL_429984	2020-04-02	Virginia DCLS	Virginia DCLS	Virginia DCLS et al
USA/VA-DCLS-0088/2020	EPI_ISL_429985	2020-04-02	Virginia DCLS	Virginia DCLS	Virginia DCLS et al
USA/VA-DCLS-0089/2020	EPI_ISL_429986	2020-04-02	Virginia DCLS	Virginia DCLS	Virginia DCLS et al
USA/VA-DCLS-0090/2020	EPI_ISL_429987	2020-04-02	Virginia DCLS	Virginia DCLS	Virginia DCLS et al
USA/VA-DCLS-0091/2020	EPI_ISL_429988	2020-04-02	Virginia DCLS	Virginia DCLS	Virginia DCLS et al
USA/VA-DCLS-0092/2020	EPI_ISL_429989	2020-04-01	Virginia DCLS	Virginia DCLS	Virginia DCLS et al
USA/VA-DCLS-0095/2020	EPI_ISL_434590	2020-04-09	Virginia DCLS	Virginia DCLS	Virginia DCLS et al
USA/VA-DCLS-0097/2020	EPI_ISL_434591	2020-04-10	Virginia DCLS	Virginia DCLS	Virginia DCLS et al
USA/VA-DCLS-0098/2020	EPI_ISL_434592	2020-04-10	Virginia DCLS	Virginia DCLS	Virginia DCLS et al
USA/VA-DCLS-0099/2020	EPI_ISL_434593	2020-04-11	Virginia DCLS	Virginia DCLS	Virginia DCLS et al
USA/VA-DCLS-0100/2020	EPI_ISL_434594	2020-04-10	Virginia DCLS	Virginia DCLS	Virginia DCLS et al
USA/VA-DCLS-0101/2020	EPI_ISL_434595	2020-04-10	Virginia DCLS	Virginia DCLS	Virginia DCLS et al
USA/VA-DCLS-0104/2020	EPI_ISL_434596	2020-04-08	Virginia DCLS	Virginia DCLS	Virginia DCLS et al
USA/VA-DCLS-0105/2020	EPI_ISL_434597	2020-04-14	Virginia DCLS	Virginia DCLS	Virginia DCLS et al
USA/VA-DCLS-0106/2020	EPI_ISL_434598	2020-04-14	Virginia DCLS	Virginia DCLS	Virginia DCLS et al
USA/VA-DCLS-0107/2020	EPI_ISL_434599	2020-04-14	Virginia DCLS	Virginia DCLS	Virginia DCLS et al
USA/VA-DCLS-0108/2020	EPI_ISL_434600	2020-04-14	Virginia DCLS	Virginia DCLS	Virginia DCLS et al
USA/VA-DCLS-0109/2020	EPI_ISL_434601	2020-04-08	Virginia DCLS	Virginia DCLS	Virginia DCLS et al
USA/VA-DCLS-0110/2020	EPI_ISL_434602	2020-04-08	Virginia DCLS	Virginia DCLS	Virginia DCLS et al
USA/VA-DCLS-0111/2020	EPI_ISL_434603	2020-04-08	Virginia DCLS	Virginia DCLS	Virginia DCLS et al
USA/VA-DCLS-0112/2020	EPI_ISL_434604	2020-04-08	Virginia DCLS	Virginia DCLS	Virginia DCLS et al
USA/VA-DCLS-0114/2020	EPI_ISL_434605	2020-04-09	Virginia DCLS	Virginia DCLS	Virginia DCLS et al
USA/VA-DCLS-0115/2020	EPI_ISL_434606	2020-04-11	Virginia DCLS	Virginia DCLS	Virginia DCLS et al
USA/VA-DCLS-0118/2020	EPI_ISL_437763	2020-04-11	Virginia DCLS	Virginia DCLS	Virginia DCLS et al
USA/VA-DCLS-0120/2020	EPI_ISL_437764	2020-04-11	Virginia DCLS	Virginia DCLS	Virginia DCLS et al
USA/VA-DCLS-0126/2020	EPI_ISL_437765	2020-04-13	Virginia DCLS	Virginia DCLS	Virginia DCLS et al
USA/VA-DCLS-0127/2020	EPI_ISL_437766	2020-04-13	Virginia DCLS	Virginia DCLS	Virginia DCLS et al
USA/VA-DCLS-0128/2020	EPI_ISL_437767	2020-04-10	Virginia DCLS	Virginia DCLS	Virginia DCLS et al
USA/VA-DCLS-0129/2020	EPI_ISL_437768	2020-04-09	Virginia DCLS	Virginia DCLS	Virginia DCLS et al
USA/VA-DCLS-0130/2020	EPI_ISL_437769	2020-04-14	Virginia DCLS	Virginia DCLS	Virginia DCLS et al
USA/VA-DCLS-0131/2020	EPI_ISL_437770	2020-04-14	Virginia DCLS	Virginia DCLS	Virginia DCLS et al
USA/VA-DCLS-0132/2020	EPI_ISL_437771	2020-04-14	Virginia DCLS	Virginia DCLS	Virginia DCLS et al
USA/VA-DCLS-0133/2020	EPI_ISL_437772	2020-04-14	Virginia DCLS	Virginia DCLS	Virginia DCLS et al
USA/VA-DCLS-0134/2020	EPI_ISL_437773	2020-04-15	Virginia DCLS	Virginia DCLS	Virginia DCLS et al
USA/VA-DCLS-0135/2020	EPI_ISL_437774	2020-04-15	Virginia DCLS	Virginia DCLS	Virginia DCLS et al
USA/VA-DCLS-0136/2020	EPI_ISL_437775	2020-04-13	Virginia DCLS	Virginia DCLS	Virginia DCLS et al
USA/VA-DCLS-0137/2020	EPI_ISL_437776	2020-04-16	Virginia DCLS	Virginia DCLS	Virginia DCLS et al
USA/VA-DCLS-0138/2020	EPI_ISL_437777	2020-04-16	Virginia DCLS	Virginia DCLS	Virginia DCLS et al
USA/VA-DCLS-0139/2020	EPI_ISL_437778	2020-04-16	Virginia DCLS	Virginia DCLS	Virginia DCLS et al
USA/VA-DCLS-0140/2020	EPI_ISL_437779	2020-04-16	Virginia DCLS	Virginia DCLS	Virginia DCLS et al
USA/VA-DCLS-0141/2020	EPI_ISL_437780	2020-04-17	Virginia DCLS	Virginia DCLS	Virginia DCLS et al
USA/VA-DCLS-0142/2020	EPI_ISL_437781	2020-04-17	Virginia DCLS	Virginia DCLS	Virginia DCLS et al
USA/VA-DCLS-0144/2020	EPI_ISL_437782	2020-04-17	Virginia DCLS	Virginia DCLS	Virginia DCLS et al
USA/VA-DCLS-0146/2020	EPI_ISL_437783	2020-04-16	Virginia DCLS	Virginia DCLS	Virginia DCLS et al
USA/VA-DCLS-0151/2020	EPI_ISL_437784	2020-04-17	Virginia DCLS	Virginia DCLS	Virginia DCLS et al
USA/VA-DCLS-0152/2020	EPI_ISL_437785	2020-04-17	Virginia DCLS	Virginia DCLS	Virginia DCLS et al
USA/VA-DCLS-0153/2020	EPI_ISL_437786	2020-04-08	Virginia DCLS	Virginia DCLS	Virginia DCLS et al
USA/VA-DCLS-0154/2020	EPI_ISL_437787	2020-04-09	Virginia DCLS	Virginia DCLS	Virginia DCLS et al
USA/VA-DCLS-0155/2020	EPI_ISL_437788	2020-04-09	Virginia DCLS	Virginia DCLS	Virginia DCLS et al
USA/VA-DCLS-0156/2020	EPI_ISL_437789	2020-04-11	Virginia DCLS	Virginia DCLS	Virginia DCLS et al
USA/VA-DCLS-0157/2020	EPI_ISL_437790	2020-04-14	Virginia DCLS	Virginia DCLS	Virginia DCLS et al
USA/VA-DCLS-0158/2020	EPI_ISL_437791	2020-04-14	Virginia DCLS	Virginia DCLS	Virginia DCLS et al
USA/VA-DCLS-0159/2020	EPI_ISL_437792	2020-04-14	Virginia DCLS	Virginia DCLS	Virginia DCLS et al
USA/VA-DCLS-0160/2020	EPI_ISL_437793	2020-04-14	Virginia DCLS	Virginia DCLS	Virginia DCLS et al
USA/VA-DCLS-0161/2020	EPI_ISL_437794	2020-04-15	Virginia DCLS	Virginia DCLS	Virginia DCLS et al
USA/VA-DCLS-0162/2020	EPI_ISL_437795	2020-04-16	Virginia DCLS	Virginia DCLS	Virginia DCLS et al
USA/VA-DCLS-0163/2020	EPI_ISL_437796	2020-04-08	Virginia DCLS	Virginia DCLS	Virginia DCLS et al
USA/VA-DCLS-0164/2020	EPI_ISL_437797	2020-04-08	Virginia DCLS	Virginia DCLS	Virginia DCLS et al
USA/VA-DCLS-0165/2020	EPI_ISL_437798	2020-04-08	Virginia DCLS	Virginia DCLS	Virginia DCLS et al
USA/VA-DCLS-0166/2020	EPI_ISL_437799	2020-04-08	Virginia DCLS	Virginia DCLS	Virginia DCLS et al
USA/VA-DCLS-0167/2020	EPI_ISL_437800	2020-04-01	Virginia DCLS	Virginia DCLS	Virginia DCLS et al
USA/VA-DCLS-0168/2020	EPI_ISL_437801	2020-04-13	Virginia DCLS	Virginia DCLS	Virginia DCLS et al
USA/VA-DCLS-0169/2020	EPI_ISL_437802	2020-04-13	Virginia DCLS	Virginia DCLS	Virginia DCLS et al
USA/VA-DCLS-0171/2020	EPI_ISL_437387	2020-04-13	Virginia DCLS	Virginia DCLS	Virginia DCLS et al
USA/VA-DCLS-0172/2020	EPI_ISL_437388	2020-04-13	Virginia DCLS	Virginia DCLS	Virginia DCLS et al
USA/VA-DCLS-0173/2020	EPI_ISL_437389	2020-04-13	Virginia DCLS	Virginia DCLS	Virginia DCLS et al
USA/VA-DCLS-0174/2020	EPI_ISL_437390	2020-04-13	Virginia DCLS	Virginia DCLS	Virginia DCLS et al
USA/VA-DCLS-0175/2020	EPI_ISL_437391	2020-04-13	Virginia DCLS	Virginia DCLS	Virginia DCLS et al
USA/VA-DCLS-0176/2020	EPI_ISL_437392	2020-04-13	Virginia DCLS	Virginia DCLS	Virginia DCLS et al
USA/VA-DCLS-0177/2020	EPI_ISL_437393	2020-04-06	Virginia DCLS	Virginia DCLS	Virginia DCLS et al
USA/VA-DCLS-0178/2020	EPI_ISL_437394	2020-04-06	Virginia DCLS	Virginia DCLS	Virginia DCLS et al
USA/VA-DCLS-0179/2020	EPI_ISL_437395	2020-04-06	Virginia DCLS	Virginia DCLS	Virginia DCLS et al
USA/VA-DCLS-0180/2020	EPI_ISL_437396	2020-04-06	Virginia DCLS	Virginia DCLS	Virginia DCLS et al
USA/VA-DCLS-0181/2020	EPI_ISL_437397	2020-04-06	Virginia DCLS	Virginia DCLS	Virginia DCLS et al
USA/VA-DCLS-0182/2020	EPI_ISL_437398	2020-03-28	Virginia DCLS	Virginia DCLS	Virginia DCLS et al
USA/VA-DCLS-0183/2020	EPI_ISL_437399	2020-03-31	Virginia DCLS	Virginia DCLS	Virginia DCLS et al
USA/VA-DCLS-0184/2020	EPI_ISL_437400	2020-04-07	Virginia DCLS	Virginia DCLS	Virginia DCLS et al
USA/VA-DCLS-0185/2020	EPI_ISL_437401	2020-04-07	Virginia DCLS	Virginia DCLS	Virginia DCLS et al
USA/VA-DCLS-0186/2020	EPI_ISL_437402	2020-04-07	Virginia DCLS	Virginia DCLS	Virginia DCLS et al
USA/VA-DCLS-0187/2020	EPI_ISL_437403	2020-04-14	Virginia DCLS	Virginia DCLS	Virginia DCLS et al
USA/VA-DCLS-0188/2020	EPI_ISL_437404	2020-04-15	Virginia DCLS	Virginia DCLS	Virginia DCLS et al
USA/VA-DCLS-0189/2020	EPI_ISL_437405	2020-04-15	Virginia DCLS	Virginia DCLS	Virginia DCLS et al
USA/VA-DCLS-0190/2020	EPI_ISL_437406	2020-04-15	Virginia DCLS	Virginia DCLS	Virginia DCLS et al
USA/VA-DCLS-0191/2020	EPI_ISL_437407	2020-04-15	Virginia DCLS	Virginia DCLS	Virginia DCLS et al
USA/VA-DCLS-0193/2020	EPI_ISL_437408	2020-04-16	Virginia DCLS	Virginia DCLS	Virginia DCLS et al
USA/VA-DCLS-0194/2020	EPI_ISL_437409	2020-04-16	Virginia DCLS	Virginia DCLS	Virginia DCLS et al
USA/VA-DCLS-0195/2020	EPI_ISL_437410	2020-04-16	Virginia DCLS	Virginia DCLS	Virginia DCLS et al
USA/VA-DCLS-0196/2020	EPI_ISL_437411	2020-04-09	Virginia DCLS	Virginia DCLS	Virginia DCLS et al
USA/VA-DCLS-0197/2020	EPI_ISL_437412	2020-04-09	Virginia DCLS	Virginia DCLS	Virginia DCLS et al
USA/VA-DCLS-0198/2020	EPI_ISL_437413	2020-04-11	Virginia DCLS	Virginia DCLS	Virginia DCLS et al
USA/VA-DCLS-0199/2020	EPI_ISL_437414	2020-04-11	Virginia DCLS	Virginia DCLS	Virginia DCLS et al
USA/VA-DCLS-0200/2020	EPI_ISL_437415	2020-04-11	Virginia DCLS	Virginia DCLS	Virginia DCLS et al
USA/VA-DCLS-0201/2020	EPI_ISL_437416	2020-04-11	Virginia DCLS	Virginia DCLS	Virginia DCLS et al
USA/VA-DCLS-0202/2020	EPI_ISL_437417	2020-04-14	Virginia DCLS	Virginia DCLS	Virginia DCLS et al
USA/VA-DCLS-0203/2020	EPI_ISL_437418	2020-04-14	Virginia DCLS	Virginia DCLS	Virginia DCLS et al
USA/VA-DCLS-0204/2020	EPI_ISL_437419	2020-04-13	Virginia DCLS	Virginia DCLS	Virginia DCLS et al
USA/VA-DCLS-0205/2020	EPI_ISL_437420	2020-04-16	Virginia DCLS	Virginia DCLS	Virginia DCLS et al
USA/VA-DCLS-0206/2020	EPI_ISL_437421	2020-04-08	Virginia DCLS	Virginia DCLS	Virginia DCLS et al
USA/VA-DCLS-0207/2020	EPI_ISL_437422	2020-04-08	Virginia DCLS	Virginia DCLS	Virginia DCLS et al
USA/VA-DCLS-0208/2020	EPI_ISL_437423	2020-04-08	Virginia DCLS	Virginia DCLS	Virginia DCLS et al
USA/VA-DCLS-0209/2020	EPI_ISL_437424	2020-04-13	Virginia DCLS	Virginia DCLS	Virginia DCLS et al
USA/VA-DCLS-0210/2020	EPI_ISL_437425	2020-04-16	Virginia DCLS	Virginia DCLS	Virginia DCLS et al
USA/VA-DCLS-0211/2020	EPI_ISL_437426	2020-04-04	Virginia DCLS	Virginia DCLS	Virginia DCLS et al
USA/VA-DCLS-0212/2020	EPI_ISL_437427	2020-04-04	Virginia DCLS	Virginia DCLS	Virginia DCLS et al
USA/VA-DCLS-0213/2020	EPI_ISL_437428	2020-04-04	Virginia DCLS	Virginia DCLS	Virginia DCLS et al
USA/VA-DCLS-0214/2020	EPI_ISL_437429	2020-04-04	Virginia DCLS	Virginia DCLS	Virginia DCLS et al
USA/VA-DCLS-0215/2020	EPI_ISL_437430	2020-04-15	Virginia DCLS	Virginia DCLS	Virginia DCLS et al
USA/VA-DCLS-0216/2020	EPI_ISL_437431	2020-04-06	Virginia DCLS	Virginia DCLS	Virginia DCLS et al
USA/VA-DCLS-0217/2020	EPI_ISL_437432	2020-04-09	Virginia DCLS	Virginia DCLS	Virginia DCLS et al
USA/VA-DCLS-0218/2020	EPI_ISL_452796	2020-04-09	Virginia DCLS	Virginia DCLS	Virginia DCLS et al
USA/VA-DCLS-0219/2020	EPI_ISL_452797	2020-04-03	Virginia DCLS	Virginia DCLS	Virginia DCLS et al
USA/VA-DCLS-0220/2020	EPI_ISL_452798	2020-04-03	Virginia DCLS	Virginia DCLS	Virginia DCLS et al
USA/VA-DCLS-0221/2020	EPI_ISL_452799	2020-04-03	Virginia DCLS	Virginia DCLS	Virginia DCLS et al
USA/VA-DCLS-0223/2020	EPI_ISL_452800	2020-04-03	Virginia DCLS	Virginia DCLS	Virginia DCLS et al
USA/VA-DCLS-0224/2020	EPI_ISL_452801	2020-04-03	Virginia DCLS	Virginia DCLS	Virginia DCLS et al
USA/VA-DCLS-0225/2020	EPI_ISL_452802	2020-04-03	Virginia DCLS	Virginia DCLS	Virginia DCLS et al
USA/VA-DCLS-0226/2020	EPI_ISL_452803	2020-04-03	Virginia DCLS	Virginia DCLS	Virginia DCLS et al
USA/VA-DCLS-0227/2020	EPI_ISL_452804	2020-04-03	Virginia DCLS	Virginia DCLS	Virginia DCLS et al
USA/VA-DCLS-0228/2020	EPI_ISL_452805	2020-04-05	Virginia DCLS	Virginia DCLS	Virginia DCLS et al
USA/VA-DCLS-0229/2020	EPI_ISL_452806	2020-04-05	Virginia DCLS	Virginia DCLS	Virginia DCLS et al
USA/VA-DCLS-0230/2020	EPI_ISL_452807	2020-04-05	Virginia DCLS	Virginia DCLS	Virginia DCLS et al
USA/VA-DCLS-0231/2020	EPI_ISL_452808	2020-04-05	Virginia DCLS	Virginia DCLS	Virginia DCLS et al
USA/VA-DCLS-0232/2020	EPI_ISL_452809	2020-04-01	Virginia DCLS	Virginia DCLS	Virginia DCLS et al
USA/VA-DCLS-0233/2020	EPI_ISL_452810	2020-04-04	Virginia DCLS	Virginia DCLS	Virginia DCLS et al
USA/VA-DCLS-0236/2020	EPI_ISL_452811	2020-04-09	Virginia DCLS	Virginia DCLS	Virginia DCLS et al
USA/VA-DCLS-0237/2020	EPI_ISL_452812	2020-04-12	Virginia DCLS	Virginia DCLS	Virginia DCLS et al
USA/VA-DCLS-0238/2020	EPI_ISL_452813	2020-04-15	Virginia DCLS	Virginia DCLS	Virginia DCLS et al
USA/VA-DCLS-0239/2020	EPI_ISL_452814	2020-04-09	Virginia DCLS	Virginia DCLS	Virginia DCLS et al
USA/VA-DCLS-0240/2020	EPI_ISL_452815	2020-04-10	Virginia DCLS	Virginia DCLS	Virginia DCLS et al
USA/VA-DCLS-0241/2020	EPI_ISL_452816	2020-04-16	Virginia DCLS	Virginia DCLS	Virginia DCLS et al
USA/VA-DCLS-0243/2020	EPI_ISL_452817	2020-04-16	Virginia DCLS	Virginia DCLS	Virginia DCLS et al
USA/VA-DCLS-0244/2020	EPI_ISL_452818	2020-04-16	Virginia DCLS	Virginia DCLS	Virginia DCLS et al
USA/VA-DCLS-0245/2020	EPI_ISL_452819	2020-04-16	Virginia DCLS	Virginia DCLS	Virginia DCLS et al
USA/VA-DCLS-0246/2020	EPI_ISL_452820	2020-04-16	Virginia DCLS	Virginia DCLS	Virginia DCLS et al
USA/VA-DCLS-0247/2020	EPI_ISL_452821	2020-04-16	Virginia DCLS	Virginia DCLS	Virginia DCLS et al
USA/VA-DCLS-0248/2020	EPI_ISL_452822	2020-04-17	Virginia DCLS	Virginia DCLS	Virginia DCLS et al
USA/VA-DCLS-0249/2020	EPI_ISL_452823	2020-04-16	Virginia DCLS	Virginia DCLS	Virginia DCLS et al
USA/VA-DCLS-0250/2020	EPI_ISL_452824	2020-04-20	Virginia DCLS	Virginia DCLS	Virginia DCLS et al
USA/VA-DCLS-0251/2020	EPI_ISL_452825	2020-04-20	Virginia DCLS	Virginia DCLS	Virginia DCLS et al
USA/VA-DCLS-0252/2020	EPI_ISL_452826	2020-04-20	Virginia DCLS	Virginia DCLS	Virginia DCLS et al
USA/VA-DCLS-0253/2020	EPI_ISL_452827	2020-04-20	Virginia DCLS	Virginia DCLS	Virginia DCLS et al
USA/VA-DCLS-0254/2020	EPI_ISL_452828	2020-04-20	Virginia DCLS	Virginia DCLS	Virginia DCLS et al
USA/VA-DCLS-0255/2020	EPI_ISL_452829	2020-04-20	Virginia DCLS	Virginia DCLS	Virginia DCLS et al
USA/VA-DCLS-0257/2020	EPI_ISL_452830	2020-04-20	Virginia DCLS	Virginia DCLS	Virginia DCLS et al
USA/VA-DCLS-0258/2020	EPI_ISL_452831	2020-04-22	Virginia DCLS	Virginia DCLS	Virginia DCLS et al
USA/VA-DCLS-0259/2020	EPI_ISL_452832	2020-04-22	Virginia DCLS	Virginia DCLS	Virginia DCLS et al
USA/VA-DCLS-0260/2020	EPI_ISL_452833	2020-04-19	Virginia DCLS	Virginia DCLS	Virginia DCLS et al
USA/VA-DCLS-0261/2020	EPI_ISL_452834	2020-04-18	Virginia DCLS	Virginia DCLS	Virginia DCLS et al
USA/VA-DCLS-0262/2020	EPI_ISL_452835	2020-04-18	Virginia DCLS	Virginia DCLS	Virginia DCLS et al
USA/VA-DCLS-0263/2020	EPI_ISL_452836	2020-04-20	Virginia DCLS	Virginia DCLS	Virginia DCLS et al
USA/VA-DCLS-0264/2020	EPI_ISL_452837	2020-04-20	Virginia DCLS	Virginia DCLS	Virginia DCLS et al
USA/VA-DCLS-0265/2020	EPI_ISL_452838	2020-04-21	Virginia DCLS	Virginia DCLS	Virginia DCLS et al
USA/VA-DCLS-0266/2020	EPI_ISL_452839	2020-04-22	Virginia DCLS	Virginia DCLS	Virginia DCLS et al
USA/VA-DCLS-0271/2020	EPI_ISL_452840	2020-04-22	Virginia DCLS	Virginia DCLS	Virginia DCLS et al
USA/VA-DCLS-0272/2020	EPI_ISL_452841	2020-04-22	Virginia DCLS	Virginia DCLS	Virginia DCLS et al
USA/VA-DCLS-0273/2020	EPI_ISL_452842	2020-04-22	Virginia DCLS	Virginia DCLS	Virginia DCLS et al
USA/VA-DCLS-0274/2020	EPI_ISL_452843	2020-04-22	Virginia DCLS	Virginia DCLS	Virginia DCLS et al
USA/VA-DCLS-0275/2020	EPI_ISL_452844	2020-04-22	Virginia DCLS	Virginia DCLS	Virginia DCLS et al
USA/VA-DCLS-0276/2020	EPI_ISL_452845	2020-04-22	Virginia DCLS	Virginia DCLS	Virginia DCLS et al
USA/VA-DCLS-0277/2020	EPI_ISL_452846	2020-04-22	Virginia DCLS	Virginia DCLS	Virginia DCLS et al
USA/VA-DCLS-0278/2020	EPI_ISL_452847	2020-04-22	Virginia DCLS	Virginia DCLS	Virginia DCLS et al
USA/VA-DCLS-0279/2020	EPI_ISL_452848	2020-04-22	Virginia DCLS	Virginia DCLS	Virginia DCLS et al
USA/VA-DCLS-0280/2020	EPI_ISL_452849	2020-04-22	Virginia DCLS	Virginia DCLS	Virginia DCLS et al
USA/VA-DCLS-0281/2020	EPI_ISL_452850	2020-04-22	Virginia DCLS	Virginia DCLS	Virginia DCLS et al
USA/VA-DCLS-0282/2020	EPI_ISL_452851	2020-04-21	Virginia DCLS	Virginia DCLS	Virginia DCLS et al
USA/VA-DCLS-0283/2020	EPI_ISL_452852	2020-04-22	Virginia DCLS	Virginia DCLS	Virginia DCLS et al
USA/VA-DCLS-0284/2020	EPI_ISL_452853	2020-04-21	Virginia DCLS	Virginia DCLS	Virginia DCLS et al
USA/VA-DCLS-0285/2020	EPI_ISL_452854	2020-04-21	Virginia DCLS	Virginia DCLS	Virginia DCLS et al
USA/VA-DCLS-0286/2020	EPI_ISL_452855	2020-04-21	Virginia DCLS	Virginia DCLS	Virginia DCLS et al
USA/VA-DCLS-0287/2020	EPI_ISL_452856	2020-04-21	Virginia DCLS	Virginia DCLS	Virginia DCLS et al
USA/VA-DCLS-0288/2020	EPI_ISL_463094	2020-04-22	Virginia DCLS	Virginia DCLS	Virginia DCLS et al
USA/VA-DCLS-0289/2020	EPI_ISL_463095	2020-04-21	Virginia DCLS	Virginia DCLS	Virginia DCLS et al
USA/VA-DCLS-0292/2020	EPI_ISL_463096	2020-04-23	Virginia DCLS	Virginia DCLS	Virginia DCLS et al
USA/VA-DCLS-0294/2020	EPI_ISL_463097	2020-04-23	Virginia DCLS	Virginia DCLS	Virginia DCLS et al
USA/VA-DCLS-0295/2020	EPI_ISL_463098	2020-04-27	Virginia DCLS	Virginia DCLS	Virginia DCLS et al
USA/VA-DCLS-0296/2020	EPI_ISL_463099	2020-04-27	Virginia DCLS	Virginia DCLS	Virginia DCLS et al
USA/VA-DCLS-0297/2020	EPI_ISL_463100	2020-04-30	Virginia DCLS	Virginia DCLS	Virginia DCLS et al
USA/VA-DCLS-0298/2020	EPI_ISL_463101	2020-04-30	Virginia DCLS	Virginia DCLS	Virginia DCLS et al
USA/VA-DCLS-0299/2020	EPI_ISL_463102	2020-05-18	Virginia DCLS	Virginia DCLS	Virginia DCLS et al
USA/VA-DCLS-0300/2020	EPI_ISL_463103	2020-05-18	Virginia DCLS	Virginia DCLS	Virginia DCLS et al
USA/VA-DCLS-0301/2020	EPI_ISL_463104	2020-05-18	Virginia DCLS	Virginia DCLS	Virginia DCLS et al
USA/VA-DCLS-0302/2020	EPI_ISL_463105	2020-05-18	Virginia DCLS	Virginia DCLS	Virginia DCLS et al
USA/VA-DCLS-0303/2020	EPI_ISL_463106	2020-05-18	Virginia DCLS	Virginia DCLS	Virginia DCLS et al
USA/VA-DCLS-0304/2020	EPI_ISL_463107	2020-05-18	Virginia DCLS	Virginia DCLS	Virginia DCLS et al
USA/VA-DCLS-0305/2020	EPI_ISL_463108	2020-05-18	Virginia DCLS	Virginia DCLS	Virginia DCLS et al
USA/VA-DCLS-0306/2020	EPI_ISL_463109	2020-05-18	Virginia DCLS	Virginia DCLS	Virginia DCLS et al
USA/VA-DCLS-0307/2020	EPI_ISL_463110	2020-05-18	Virginia DCLS	Virginia DCLS	Virginia DCLS et al
USA/VA-DCLS-0308/2020	EPI_ISL_463111	2020-05-18	Virginia DCLS	Virginia DCLS	Virginia DCLS et al
USA/VA-DCLS-0309/2020	EPI_ISL_463112	2020-05-18	Virginia DCLS	Virginia DCLS	Virginia DCLS et al
USA/VA-DCLS-0310/2020	EPI_ISL_463113	2020-05-18	Virginia DCLS	Virginia DCLS	Virginia DCLS et al
USA/VA-DCLS-0311/2020	EPI_ISL_614100	2020-05-15	Virginia DCLS	Virginia DCLS	Virginia DCLS et al
USA/VA-DCLS-0312/2020	EPI_ISL_614101	2020-05-15	Virginia DCLS	Virginia DCLS	Virginia DCLS et al
USA/VA-DCLS-0313/2020	EPI_ISL_614102	2020-05-15	Virginia DCLS	Virginia DCLS	Virginia DCLS et al
USA/VA-DCLS-0314/2020	EPI_ISL_614103	2020-05-14	Virginia DCLS	Virginia DCLS	Virginia DCLS et al
USA/VA-DCLS-0315/2020	EPI_ISL_467928	2020-05-04	Virginia DCLS	Virginia DCLS	Virginia DCLS et al
USA/VA-DCLS-0316/2020	EPI_ISL_467929	2020-05-04	Virginia DCLS	Virginia DCLS	Virginia DCLS et al
USA/VA-DCLS-0317/2020	EPI_ISL_467930	2020-05-04	Virginia DCLS	Virginia DCLS	Virginia DCLS et al
USA/VA-DCLS-0320/2020	EPI_ISL_467931	2020-05-04	Virginia DCLS	Virginia DCLS	Virginia DCLS et al
USA/VA-DCLS-0321/2020	EPI_ISL_467932	2020-05-04	Virginia DCLS	Virginia DCLS	Virginia DCLS et al
USA/VA-DCLS-0322/2020	EPI_ISL_467933	2020-05-04	Virginia DCLS	Virginia DCLS	Virginia DCLS et al
USA/VA-DCLS-0323/2020	EPI_ISL_614104	2020-05-04	Virginia DCLS	Virginia DCLS	Virginia DCLS et al
USA/VA-DCLS-0324/2020	EPI_ISL_614105	2020-05-04	Virginia DCLS	Virginia DCLS	Virginia DCLS et al
USA/VA-DCLS-0325/2020	EPI_ISL_614106	2020-05-04	Virginia DCLS	Virginia DCLS	Virginia DCLS et al
USA/VA-DCLS-0326/2020	EPI_ISL_614107	2020-05-15	Virginia DCLS	Virginia DCLS	Virginia DCLS et al
USA/VA-DCLS-0329/2020	EPI_ISL_467934	2020-05-04	Virginia DCLS	Virginia DCLS	Virginia DCLS et al
USA/VA-DCLS-0331/2020	EPI_ISL_467935	2020-05-05	Virginia DCLS	Virginia DCLS	Virginia DCLS et al
USA/VA-DCLS-0334/2020	EPI_ISL_467936	2020-05-06	Virginia DCLS	Virginia DCLS	Virginia DCLS et al
USA/VA-DCLS-0335/2020	EPI_ISL_467937	2020-05-06	Virginia DCLS	Virginia DCLS	Virginia DCLS et al
USA/VA-DCLS-0336/2020	EPI_ISL_467938	2020-05-06	Virginia DCLS	Virginia DCLS	Virginia DCLS et al
USA/VA-DCLS-0338/2020	EPI_ISL_614108	2020-05-07	Virginia DCLS	Virginia DCLS	Virginia DCLS et al
USA/VA-DCLS-0339/2020	EPI_ISL_467939	2020-05-19	Virginia DCLS	Virginia DCLS	Virginia DCLS et al
USA/VA-DCLS-0340/2020	EPI_ISL_467940	2020-05-19	Virginia DCLS	Virginia DCLS	Virginia DCLS et al
USA/VA-DCLS-0347/2020	EPI_ISL_463114	2020-05-08	Virginia DCLS	Virginia DCLS	Virginia DCLS et al
USA/VA-DCLS-0348/2020	EPI_ISL_463115	2020-05-08	Virginia DCLS	Virginia DCLS	Virginia DCLS et al
USA/VA-DCLS-0349/2020	EPI_ISL_463116	2020-05-08	Virginia DCLS	Virginia DCLS	Virginia DCLS et al
USA/VA-DCLS-0350/2020	EPI_ISL_463117	2020-05-08	Virginia DCLS	Virginia DCLS	Virginia DCLS et al
USA/VA-DCLS-0351/2020	EPI_ISL_463118	2020-05-08	Virginia DCLS	Virginia DCLS	Virginia DCLS et al
USA/VA-DCLS-0352/2020	EPI_ISL_463119	2020-05-08	Virginia DCLS	Virginia DCLS	Virginia DCLS et al
USA/VA-DCLS-0353/2020	EPI_ISL_463120	2020-05-08	Virginia DCLS	Virginia DCLS	Virginia DCLS et al
USA/VA-DCLS-0354/2020	EPI_ISL_463121	2020-05-11	Virginia DCLS	Virginia DCLS	Virginia DCLS et al
USA/VA-DCLS-0355/2020	EPI_ISL_463122	2020-05-12	Virginia DCLS	Virginia DCLS	Virginia DCLS et al
USA/VA-DCLS-0356/2020	EPI_ISL_463123	2020-05-12	Virginia DCLS	Virginia DCLS	Virginia DCLS et al
USA/VA-DCLS-0358/2020	EPI_ISL_516687	2020-04-27	Virginia DCLS	Virginia DCLS	Virginia DCLS et al
USA/VA-DCLS-0359/2020	EPI_ISL_516688	2020-04-27	Virginia DCLS	Virginia DCLS	Virginia DCLS et al
USA/VA-DCLS-0360/2020	EPI_ISL_516689	2020-04-28	Virginia DCLS	Virginia DCLS	Virginia DCLS et al
USA/VA-DCLS-0361/2020	EPI_ISL_516690	2020-04-28	Virginia DCLS	Virginia DCLS	Virginia DCLS et al
USA/VA-DCLS-0362/2020	EPI_ISL_516691	2020-04-27	Virginia DCLS	Virginia DCLS	Virginia DCLS et al
USA/VA-DCLS-0363/2020	EPI_ISL_463124	2020-04-30	Virginia DCLS	Virginia DCLS	Virginia DCLS et al
USA/VA-DCLS-0364/2020	EPI_ISL_463125	2020-05-12	Virginia DCLS	Virginia DCLS	Virginia DCLS et al
USA/VA-DCLS-0366/2020	EPI_ISL_463126	2020-04-30	Virginia DCLS	Virginia DCLS	Virginia DCLS et al
USA/VA-DCLS-0367/2020	EPI_ISL_467941	2020-05-04	Virginia DCLS	Virginia DCLS	Virginia DCLS et al
USA/VA-DCLS-0368/2020	EPI_ISL_467942	2020-05-05	Virginia DCLS	Virginia DCLS	Virginia DCLS et al
USA/VA-DCLS-0369/2020	EPI_ISL_516692	2020-05-07	Virginia DCLS	Virginia DCLS	Virginia DCLS et al
USA/VA-DCLS-0370/2020	EPI_ISL_516693	2020-05-07	Virginia DCLS	Virginia DCLS	Virginia DCLS et al
USA/VA-DCLS-0371/2020	EPI_ISL_463127	2020-05-08	Virginia DCLS	Virginia DCLS	Virginia DCLS et al
USA/VA-DCLS-0372/2020	EPI_ISL_463128	2020-05-08	Virginia DCLS	Virginia DCLS	Virginia DCLS et al
USA/VA-DCLS-0373/2020	EPI_ISL_463129	2020-05-08	Virginia DCLS	Virginia DCLS	Virginia DCLS et al
USA/VA-DCLS-0374/2020	EPI_ISL_463130	2020-05-12	Virginia DCLS	Virginia DCLS	Virginia DCLS et al
USA/VA-DCLS-0375/2020	EPI_ISL_463131	2020-05-11	Virginia DCLS	Virginia DCLS	Virginia DCLS et al
USA/VA-DCLS-0376/2020	EPI_ISL_463132	2020-05-12	Virginia DCLS	Virginia DCLS	Virginia DCLS et al
USA/VA-DCLS-0377/2020	EPI_ISL_463133	2020-05-12	Virginia DCLS	Virginia DCLS	Virginia DCLS et al
USA/VA-DCLS-0378/2020	EPI_ISL_463134	2020-05-13	Virginia DCLS	Virginia DCLS	Virginia DCLS et al
USA/VA-DCLS-0379/2020	EPI_ISL_463135	2020-05-13	Virginia DCLS	Virginia DCLS	Virginia DCLS et al
USA/VA-DCLS-0380/2020	EPI_ISL_463136	2020-05-13	Virginia DCLS	Virginia DCLS	Virginia DCLS et al
USA/VA-DCLS-0381/2020	EPI_ISL_463137	2020-05-13	Virginia DCLS	Virginia DCLS	Virginia DCLS et al
USA/VA-DCLS-0382/2020	EPI_ISL_467943	2020-04-16	Virginia DCLS	Virginia DCLS	Virginia DCLS et al
USA/VA-DCLS-0384/2020	EPI_ISL_467944	2020-04-16	Virginia DCLS	Virginia DCLS	Virginia DCLS et al
USA/VA-DCLS-0385/2020	EPI_ISL_467782	2020-04-16	Virginia DCLS	Virginia DCLS	Virginia DCLS et al
USA/VA-DCLS-0386/2020	EPI_ISL_467783	2020-04-17	Virginia DCLS	Virginia DCLS	Virginia DCLS et al
USA/VA-DCLS-0387/2020	EPI_ISL_467784	2020-04-18	Virginia DCLS	Virginia DCLS	Virginia DCLS et al
USA/VA-DCLS-0388/2020	EPI_ISL_467785	2020-04-18	Virginia DCLS	Virginia DCLS	Virginia DCLS et al
USA/VA-DCLS-0389/2020	EPI_ISL_467786	2020-04-18	Virginia DCLS	Virginia DCLS	Virginia DCLS et al
USA/VA-DCLS-0390/2020	EPI_ISL_467787	2020-04-18	Virginia DCLS	Virginia DCLS	Virginia DCLS et al
USA/VA-DCLS-0392/2020	EPI_ISL_467788	2020-04-19	Virginia DCLS	Virginia DCLS	Virginia DCLS et al
USA/VA-DCLS-0393/2020	EPI_ISL_467789	2020-04-19	Virginia DCLS	Virginia DCLS	Virginia DCLS et al
USA/VA-DCLS-0395/2020	EPI_ISL_467790	2020-04-18	Virginia DCLS	Virginia DCLS	Virginia DCLS et al
USA/VA-DCLS-0396/2020	EPI_ISL_467791	2020-04-18	Virginia DCLS	Virginia DCLS	Virginia DCLS et al
USA/VA-DCLS-0397/2020	EPI_ISL_467792	2020-04-19	Virginia DCLS	Virginia DCLS	Virginia DCLS et al
USA/VA-DCLS-0398/2020	EPI_ISL_467793	2020-04-20	Virginia DCLS	Virginia DCLS	Virginia DCLS et al
USA/VA-DCLS-0399/2020	EPI_ISL_467794	2020-04-21	Virginia DCLS	Virginia DCLS	Virginia DCLS et al
USA/VA-DCLS-0400/2020	EPI_ISL_467795	2020-04-21	Virginia DCLS	Virginia DCLS	Virginia DCLS et al
USA/VA-DCLS-0401/2020	EPI_ISL_467796	2020-04-21	Virginia DCLS	Virginia DCLS	Virginia DCLS et al
USA/VA-DCLS-0402/2020	EPI_ISL_467797	2020-04-21	Virginia DCLS	Virginia DCLS	Virginia DCLS et al
USA/VA-DCLS-0403/2020	EPI_ISL_467798	2020-04-21	Virginia DCLS	Virginia DCLS	Virginia DCLS et al
USA/VA-DCLS-0404/2020	EPI_ISL_467799	2020-04-22	Virginia DCLS	Virginia DCLS	Virginia DCLS et al
USA/VA-DCLS-0405/2020	EPI_ISL_477631	2020-04-22	Virginia DCLS	Virginia DCLS	Virginia DCLS et al
USA/VA-DCLS-0406/2020	EPI_ISL_467800	2020-04-22	Virginia DCLS	Virginia DCLS	Virginia DCLS et al
USA/VA-DCLS-0407/2020	EPI_ISL_467801	2020-04-22	Virginia DCLS	Virginia DCLS	Virginia DCLS et al
USA/VA-DCLS-0408/2020	EPI_ISL_467802	2020-04-23	Virginia DCLS	Virginia DCLS	Virginia DCLS et al
USA/VA-DCLS-0409/2020	EPI_ISL_467803	2020-04-24	Virginia DCLS	Virginia DCLS	Virginia DCLS et al
USA/VA-DCLS-0410/2020	EPI_ISL_467804	2020-04-24	Virginia DCLS	Virginia DCLS	Virginia DCLS et al
USA/VA-DCLS-0411/2020	EPI_ISL_467805	2020-04-26	Virginia DCLS	Virginia DCLS	Virginia DCLS et al
USA/VA-DCLS-0412/2020	EPI_ISL_467806	2020-04-26	Virginia DCLS	Virginia DCLS	Virginia DCLS et al
USA/VA-DCLS-0413/2020	EPI_ISL_467807	2020-04-26	Virginia DCLS	Virginia DCLS	Virginia DCLS et al
USA/VA-DCLS-0414/2020	EPI_ISL_467808	2020-04-26	Virginia DCLS	Virginia DCLS	Virginia DCLS et al
USA/VA-DCLS-0416/2020	EPI_ISL_477632	2020-04-25	Virginia DCLS	Virginia DCLS	Virginia DCLS et al
USA/VA-DCLS-0417/2020	EPI_ISL_477633	2020-04-28	Virginia DCLS	Virginia DCLS	Virginia DCLS et al
USA/VA-DCLS-0418/2020	EPI_ISL_477634	2020-04-26	Virginia DCLS	Virginia DCLS	Virginia DCLS et al
USA/VA-DCLS-0419/2020	EPI_ISL_477635	2020-04-27	Virginia DCLS	Virginia DCLS	Virginia DCLS et al
USA/VA-DCLS-0420/2020	EPI_ISL_477636	2020-04-28	Virginia DCLS	Virginia DCLS	Virginia DCLS et al
USA/VA-DCLS-0421/2020	EPI_ISL_477637	2020-04-28	Virginia DCLS	Virginia DCLS	Virginia DCLS et al
USA/VA-DCLS-0422/2020	EPI_ISL_477638	2020-04-29	Virginia DCLS	Virginia DCLS	Virginia DCLS et al
USA/VA-DCLS-0423/2020	EPI_ISL_477639	2020-04-29	Virginia DCLS	Virginia DCLS	Virginia DCLS et al
USA/VA-DCLS-0424/2020	EPI_ISL_477640	2020-04-29	Virginia DCLS	Virginia DCLS	Virginia DCLS et al
USA/VA-DCLS-0425/2020	EPI_ISL_477641	2020-04-29	Virginia DCLS	Virginia DCLS	Virginia DCLS et al
USA/VA-DCLS-0426/2020	EPI_ISL_477642	2020-04-30	Virginia DCLS	Virginia DCLS	Virginia DCLS et al
USA/VA-DCLS-0427/2020	EPI_ISL_477643	2020-04-29	Virginia DCLS	Virginia DCLS	Virginia DCLS et al
USA/VA-DCLS-0428/2020	EPI_ISL_477644	2020-04-29	Virginia DCLS	Virginia DCLS	Virginia DCLS et al
USA/VA-DCLS-0429/2020	EPI_ISL_477645	2020-04-29	Virginia DCLS	Virginia DCLS	Virginia DCLS et al
USA/VA-DCLS-0430/2020	EPI_ISL_477646	2020-04-30	Virginia DCLS	Virginia DCLS	Virginia DCLS et al
USA/VA-DCLS-0431/2020	EPI_ISL_477647	2020-04-30	Virginia DCLS	Virginia DCLS	Virginia DCLS et al
USA/VA-DCLS-0432/2020	EPI_ISL_477648	2020-05-01	Virginia DCLS	Virginia DCLS	Virginia DCLS et al
USA/VA-DCLS-0433/2020	EPI_ISL_477649	2020-05-01	Virginia DCLS	Virginia DCLS	Virginia DCLS et al
USA/VA-DCLS-0434/2020	EPI_ISL_477650	2020-05-02	Virginia DCLS	Virginia DCLS	Virginia DCLS et al
USA/VA-DCLS-0435/2020	EPI_ISL_477651	2020-05-02	Virginia DCLS	Virginia DCLS	Virginia DCLS et al
USA/VA-DCLS-0436/2020	EPI_ISL_477652	2020-05-02	Virginia DCLS	Virginia DCLS	Virginia DCLS et al
USA/VA-DCLS-0437/2020	EPI_ISL_477653	2020-05-02	Virginia DCLS	Virginia DCLS	Virginia DCLS et al
USA/VA-DCLS-0438/2020	EPI_ISL_477654	2020-05-02	Virginia DCLS	Virginia DCLS	Virginia DCLS et al
USA/VA-DCLS-0439/2020	EPI_ISL_477655	2020-05-02	Virginia DCLS	Virginia DCLS	Virginia DCLS et al
USA/VA-DCLS-0440/2020	EPI_ISL_477656	2020-05-02	Virginia DCLS	Virginia DCLS	Virginia DCLS et al
USA/VA-DCLS-0441/2020	EPI_ISL_477657	2020-05-02	Virginia DCLS	Virginia DCLS	Virginia DCLS et al
USA/VA-DCLS-0442/2020	EPI_ISL_477658	2020-05-04	Virginia DCLS	Virginia DCLS	Virginia DCLS et al
USA/VA-DCLS-0443/2020	EPI_ISL_477659	2020-05-03	Virginia DCLS	Virginia DCLS	Virginia DCLS et al
USA/VA-DCLS-0444/2020	EPI_ISL_477660	2020-05-04	Virginia DCLS	Virginia DCLS	Virginia DCLS et al
USA/VA-DCLS-0447/2020	EPI_ISL_477661	2020-05-03	Virginia DCLS	Virginia DCLS	Virginia DCLS et al
USA/VA-DCLS-0449/2020	EPI_ISL_477662	2020-05-04	Virginia DCLS	Virginia DCLS	Virginia DCLS et al
USA/VA-DCLS-0450/2020	EPI_ISL_477663	2020-05-04	Virginia DCLS	Virginia DCLS	Virginia DCLS et al
USA/VA-DCLS-0451/2020	EPI_ISL_477664	2020-05-05	Virginia DCLS	Virginia DCLS	Virginia DCLS et al
USA/VA-DCLS-0452/2020	EPI_ISL_477665	2020-05-05	Virginia DCLS	Virginia DCLS	Virginia DCLS et al
USA/VA-DCLS-0454/2020	EPI_ISL_477666	2020-05-05	Virginia DCLS	Virginia DCLS	Virginia DCLS et al
USA/VA-DCLS-0456/2020	EPI_ISL_477667	2020-05-05	Virginia DCLS	Virginia DCLS	Virginia DCLS et al
USA/VA-DCLS-0457/2020	EPI_ISL_477668	2020-05-05	Virginia DCLS	Virginia DCLS	Virginia DCLS et al
USA/VA-DCLS-0459/2020	EPI_ISL_477669	2020-05-05	Virginia DCLS	Virginia DCLS	Virginia DCLS et al
USA/VA-DCLS-0460/2020	EPI_ISL_477670	2020-05-05	Virginia DCLS	Virginia DCLS	Virginia DCLS et al
USA/VA-DCLS-0462/2020	EPI_ISL_477671	2020-05-05	Virginia DCLS	Virginia DCLS	Virginia DCLS et al
USA/VA-DCLS-0466/2020	EPI_ISL_477672	2020-05-06	Virginia DCLS	Virginia DCLS	Virginia DCLS et al
USA/VA-DCLS-0467/2020	EPI_ISL_526775	2020-05-06	Virginia DCLS	Virginia DCLS	Virginia DCLS et al
USA/VA-DCLS-0468/2020	EPI_ISL_526776	2020-05-06	Virginia DCLS	Virginia DCLS	Virginia DCLS et al
USA/VA-DCLS-0469/2020	EPI_ISL_526777	2020-05-06	Virginia DCLS	Virginia DCLS	Virginia DCLS et al
USA/VA-DCLS-0470/2020	EPI_ISL_526778	2020-05-06	Virginia DCLS	Virginia DCLS	Virginia DCLS et al
USA/VA-DCLS-0471/2020	EPI_ISL_526779	2020-05-06	Virginia DCLS	Virginia DCLS	Virginia DCLS et al
USA/VA-DCLS-0472/2020	EPI_ISL_526780	2020-05-06	Virginia DCLS	Virginia DCLS	Virginia DCLS et al
USA/VA-DCLS-0473/2020	EPI_ISL_526781	2020-05-06	Virginia DCLS	Virginia DCLS	Virginia DCLS et al
USA/VA-DCLS-0474/2020	EPI_ISL_526782	2020-05-07	Virginia DCLS	Virginia DCLS	Virginia DCLS et al
USA/VA-DCLS-0475/2020	EPI_ISL_526783	2020-05-07	Virginia DCLS	Virginia DCLS	Virginia DCLS et al
USA/VA-DCLS-0476/2020	EPI_ISL_526784	2020-05-06	Virginia DCLS	Virginia DCLS	Virginia DCLS et al
USA/VA-DCLS-0477/2020	EPI_ISL_526785	2020-05-07	Virginia DCLS	Virginia DCLS	Virginia DCLS et al
USA/VA-DCLS-0478/2020	EPI_ISL_526786	2020-05-07	Virginia DCLS	Virginia DCLS	Virginia DCLS et al
USA/VA-DCLS-0479/2020	EPI_ISL_526787	2020-05-07	Virginia DCLS	Virginia DCLS	Virginia DCLS et al
USA/VA-DCLS-0480/2020	EPI_ISL_526788	2020-05-08	Virginia DCLS	Virginia DCLS	Virginia DCLS et al
USA/VA-DCLS-0481/2020	EPI_ISL_526789	2020-05-08	Virginia DCLS	Virginia DCLS	Virginia DCLS et al
USA/VA-DCLS-0483/2020	EPI_ISL_526790	2020-05-10	Virginia DCLS	Virginia DCLS	Virginia DCLS et al
USA/VA-DCLS-0484/2020	EPI_ISL_526791	2020-05-10	Virginia DCLS	Virginia DCLS	Virginia DCLS et al
USA/VA-DCLS-0485/2020	EPI_ISL_526792	2020-05-11	Virginia DCLS	Virginia DCLS	Virginia DCLS et al
USA/VA-DCLS-0486/2020	EPI_ISL_526793	2020-05-11	Virginia DCLS	Virginia DCLS	Virginia DCLS et al
USA/VA-DCLS-0487/2020	EPI_ISL_526794	2020-05-11	Virginia DCLS	Virginia DCLS	Virginia DCLS et al
USA/VA-DCLS-0488/2020	EPI_ISL_526795	2020-05-12	Virginia DCLS	Virginia DCLS	Virginia DCLS et al
USA/VA-DCLS-0489/2020	EPI_ISL_526796	2020-05-12	Virginia DCLS	Virginia DCLS	Virginia DCLS et al
USA/VA-DCLS-0490/2020	EPI_ISL_614109	2020-05-01	Virginia DCLS	Virginia DCLS	Virginia DCLS et al
USA/VA-DCLS-0491/2020	EPI_ISL_614110	2020-05-04	Virginia DCLS	Virginia DCLS	Virginia DCLS et al
USA/VA-DCLS-0494/2020	EPI_ISL_485814	2020-05-24	Virginia DCLS	Virginia DCLS	Virginia DCLS et al
USA/VA-DCLS-0498/2020	EPI_ISL_485815	2020-05-24	Virginia DCLS	Virginia DCLS	Virginia DCLS et al
USA/VA-DCLS-0499/2020	EPI_ISL_485816	2020-05-24	Virginia DCLS	Virginia DCLS	Virginia DCLS et al
USA/VA-DCLS-0501/2020	EPI_ISL_614111	2020-05-25	Virginia DCLS	Virginia DCLS	Virginia DCLS et al
USA/VA-DCLS-0502/2020	EPI_ISL_614112	2020-05-25	Virginia DCLS	Virginia DCLS	Virginia DCLS et al
USA/VA-DCLS-0503/2020	EPI_ISL_485817	2020-05-29	Virginia DCLS	Virginia DCLS	Virginia DCLS et al
USA/VA-DCLS-0504/2020	EPI_ISL_614113	2020-05-29	Virginia DCLS	Virginia DCLS	Virginia DCLS et al
USA/VA-DCLS-0505/2020	EPI_ISL_614114	2020-05-29	Virginia DCLS	Virginia DCLS	Virginia DCLS et al
USA/VA-DCLS-0506/2020	EPI_ISL_485818	2020-05-29	Virginia DCLS	Virginia DCLS	Virginia DCLS et al
USA/VA-DCLS-0507/2020	EPI_ISL_485819	2020-05-29	Virginia DCLS	Virginia DCLS	Virginia DCLS et al
USA/VA-DCLS-0509/2020	EPI_ISL_485820	2020-05-29	Virginia DCLS	Virginia DCLS	Virginia DCLS et al
USA/VA-DCLS-0510/2020	EPI_ISL_485821	2020-05-29	Virginia DCLS	Virginia DCLS	Virginia DCLS et al
USA/VA-DCLS-0511/2020	EPI_ISL_485822	2020-05-29	Virginia DCLS	Virginia DCLS	Virginia DCLS et al
USA/VA-DCLS-0512/2020	EPI_ISL_485823	2020-05-29	Virginia DCLS	Virginia DCLS	Virginia DCLS et al
USA/VA-DCLS-0513/2020	EPI_ISL_485824	2020-05-29	Virginia DCLS	Virginia DCLS	Virginia DCLS et al
USA/VA-DCLS-0514/2020	EPI_ISL_614115	2020-04-20	Virginia DCLS	Virginia DCLS	Virginia DCLS et al
USA/VA-DCLS-0515/2020	EPI_ISL_614116	2020-04-28	Virginia DCLS	Virginia DCLS	Virginia DCLS et al
USA/VA-DCLS-0516/2020	EPI_ISL_614117	2020-04-29	Virginia DCLS	Virginia DCLS	Virginia DCLS et al
USA/VA-DCLS-0517/2020	EPI_ISL_614118	2020-04-29	Virginia DCLS	Virginia DCLS	Virginia DCLS et al
USA/VA-DCLS-0518/2020	EPI_ISL_614119	2020-04-29	Virginia DCLS	Virginia DCLS	Virginia DCLS et al
USA/VA-DCLS-0519/2020	EPI_ISL_614120	2020-04-08	Virginia DCLS	Virginia DCLS	Virginia DCLS et al
USA/VA-DCLS-0520/2020	EPI_ISL_614121	2020-04-08	Virginia DCLS	Virginia DCLS	Virginia DCLS et al
USA/VA-DCLS-0522/2020	EPI_ISL_614122	2020-04-08	Virginia DCLS	Virginia DCLS	Virginia DCLS et al
USA/VA-DCLS-0523/2020	EPI_ISL_485825	2020-05-29	Virginia DCLS	Virginia DCLS	Virginia DCLS et al
USA/VA-DCLS-0524/2020	EPI_ISL_485826	2020-05-29	Virginia DCLS	Virginia DCLS	Virginia DCLS et al
USA/VA-DCLS-0525/2020	EPI_ISL_485827	2020-05-29	Virginia DCLS	Virginia DCLS	Virginia DCLS et al
USA/VA-DCLS-0526/2020	EPI_ISL_485828	2020-05-29	Virginia DCLS	Virginia DCLS	Virginia DCLS et al
USA/VA-DCLS-0527/2020	EPI_ISL_485829	2020-05-29	Virginia DCLS	Virginia DCLS	Virginia DCLS et al
USA/VA-DCLS-0528/2020	EPI_ISL_485830	2020-05-29	Virginia DCLS	Virginia DCLS	Virginia DCLS et al
USA/VA-DCLS-0529/2020	EPI_ISL_485831	2020-03-11	Virginia DCLS	Virginia DCLS	Virginia DCLS et al
USA/VA-DCLS-0530/2020	EPI_ISL_485832	2020-03-10	Virginia DCLS	Virginia DCLS	Virginia DCLS et al
USA/VA-DCLS-0531/2020	EPI_ISL_485833	2020-03-11	Virginia DCLS	Virginia DCLS	Virginia DCLS et al
USA/VA-DCLS-0533/2020	EPI_ISL_485834	2020-03-11	Virginia DCLS	Virginia DCLS	Virginia DCLS et al
USA/VA-DCLS-0534/2020	EPI_ISL_485835	2020-03-13	Virginia DCLS	Virginia DCLS	Virginia DCLS et al
USA/VA-DCLS-0535/2020	EPI_ISL_485836	2020-03-13	Virginia DCLS	Virginia DCLS	Virginia DCLS et al
USA/VA-DCLS-0536/2020	EPI_ISL_485837	2020-03-14	Virginia DCLS	Virginia DCLS	Virginia DCLS et al
USA/VA-DCLS-0537/2020	EPI_ISL_485838	2020-03-12	Virginia DCLS	Virginia DCLS	Virginia DCLS et al
USA/VA-DCLS-0538/2020	EPI_ISL_485839	2020-03-13	Virginia DCLS	Virginia DCLS	Virginia DCLS et al
USA/VA-DCLS-0539/2020	EPI_ISL_485840	2020-03-12	Virginia DCLS	Virginia DCLS	Virginia DCLS et al
USA/VA-DCLS-0540/2020	EPI_ISL_485841	2020-03-12	Virginia DCLS	Virginia DCLS	Virginia DCLS et al
USA/VA-DCLS-0541/2020	EPI_ISL_485842	2020-03-12	Virginia DCLS	Virginia DCLS	Virginia DCLS et al
USA/VA-DCLS-0542/2020	EPI_ISL_485843	2020-03-12	Virginia DCLS	Virginia DCLS	Virginia DCLS et al
USA/VA-DCLS-0543/2020	EPI_ISL_485844	2020-03-12	Virginia DCLS	Virginia DCLS	Virginia DCLS et al
USA/VA-DCLS-0544/2020	EPI_ISL_485845	2020-03-11	Virginia DCLS	Virginia DCLS	Virginia DCLS et al
USA/VA-DCLS-0545/2020	EPI_ISL_485846	2020-03-13	Virginia DCLS	Virginia DCLS	Virginia DCLS et al
USA/VA-DCLS-0546/2020	EPI_ISL_485847	2020-03-14	Virginia DCLS	Virginia DCLS	Virginia DCLS et al
USA/VA-DCLS-0547/2020	EPI_ISL_485848	2020-03-15	Virginia DCLS	Virginia DCLS	Virginia DCLS et al
USA/VA-DCLS-0548/2020	EPI_ISL_485849	2020-03-12	Virginia DCLS	Virginia DCLS	Virginia DCLS et al
USA/VA-DCLS-0549/2020	EPI_ISL_485850	2020-03-12	Virginia DCLS	Virginia DCLS	Virginia DCLS et al
USA/VA-DCLS-0550/2020	EPI_ISL_485851	2020-03-14	Virginia DCLS	Virginia DCLS	Virginia DCLS et al
USA/VA-DCLS-0551/2020	EPI_ISL_485852	2020-03-13	Virginia DCLS	Virginia DCLS	Virginia DCLS et al
USA/VA-DCLS-0552/2020	EPI_ISL_485853	2020-03-14	Virginia DCLS	Virginia DCLS	Virginia DCLS et al
USA/VA-DCLS-0553/2020	EPI_ISL_485854	2020-03-12	Virginia DCLS	Virginia DCLS	Virginia DCLS et al
USA/VA-DCLS-0554/2020	EPI_ISL_485855	2020-03-13	Virginia DCLS	Virginia DCLS	Virginia DCLS et al
USA/VA-DCLS-0555/2020	EPI_ISL_485856	2020-03-18	Virginia DCLS	Virginia DCLS	Virginia DCLS et al
USA/VA-DCLS-0556/2020	EPI_ISL_485857	2020-03-18	Virginia DCLS	Virginia DCLS	Virginia DCLS et al
USA/VA-DCLS-0557/2020	EPI_ISL_485858	2020-03-18	Virginia DCLS	Virginia DCLS	Virginia DCLS et al
USA/VA-DCLS-0558/2020	EPI_ISL_485859	2020-03-18	Virginia DCLS	Virginia DCLS	Virginia DCLS et al
USA/VA-DCLS-0559/2020	EPI_ISL_485860	2020-03-17	Virginia DCLS	Virginia DCLS	Virginia DCLS et al
USA/VA-DCLS-0561/2020	EPI_ISL_485861	2020-03-17	Virginia DCLS	Virginia DCLS	Virginia DCLS et al
USA/VA-DCLS-0563/2020	EPI_ISL_485862	2020-03-17	Virginia DCLS	Virginia DCLS	Virginia DCLS et al
USA/VA-DCLS-0564/2020	EPI_ISL_485863	2020-03-18	Virginia DCLS	Virginia DCLS	Virginia DCLS et al
USA/VA-DCLS-0565/2020	EPI_ISL_485864	2020-03-18	Virginia DCLS	Virginia DCLS	Virginia DCLS et al
USA/VA-DCLS-0566/2020	EPI_ISL_485865	2020-03-18	Virginia DCLS	Virginia DCLS	Virginia DCLS et al
USA/VA-DCLS-0568/2020	EPI_ISL_485866	2020-03-18	Virginia DCLS	Virginia DCLS	Virginia DCLS et al
USA/VA-DCLS-0569/2020	EPI_ISL_485867	2020-03-17	Virginia DCLS	Virginia DCLS	Virginia DCLS et al
USA/VA-DCLS-0570/2020	EPI_ISL_485868	2020-03-17	Virginia DCLS	Virginia DCLS	Virginia DCLS et al
USA/VA-DCLS-0571/2020	EPI_ISL_485869	2020-03-17	Virginia DCLS	Virginia DCLS	Virginia DCLS et al
USA/VA-DCLS-0572/2020	EPI_ISL_485870	2020-03-17	Virginia DCLS	Virginia DCLS	Virginia DCLS et al
USA/VA-DCLS-0573/2020	EPI_ISL_500831	2020-03-18	Virginia DCLS	Virginia DCLS	Virginia DCLS et al
USA/VA-DCLS-0574/2020	EPI_ISL_500832	2020-04-01	Virginia DCLS	Virginia DCLS	Virginia DCLS et al
USA/VA-DCLS-0575/2020	EPI_ISL_526797	2020-03-17	Virginia DCLS	Virginia DCLS	Virginia DCLS et al
USA/VA-DCLS-0577/2020	EPI_ISL_526798	2020-03-17	Virginia DCLS	Virginia DCLS	Virginia DCLS et al
USA/VA-DCLS-0578/2020	EPI_ISL_526799	2020-03-18	Virginia DCLS	Virginia DCLS	Virginia DCLS et al
USA/VA-DCLS-0579/2020	EPI_ISL_526800	2020-03-19	Virginia DCLS	Virginia DCLS	Virginia DCLS et al
USA/VA-DCLS-0580/2020	EPI_ISL_526801	2020-03-18	Virginia DCLS	Virginia DCLS	Virginia DCLS et al
USA/VA-DCLS-0581/2020	EPI_ISL_526802	2020-03-17	Virginia DCLS	Virginia DCLS	Virginia DCLS et al
USA/VA-DCLS-0582/2020	EPI_ISL_526803	2020-03-18	Virginia DCLS	Virginia DCLS	Virginia DCLS et al
USA/VA-DCLS-0583/2020	EPI_ISL_526804	2020-03-17	Virginia DCLS	Virginia DCLS	Virginia DCLS et al
USA/VA-DCLS-0584/2020	EPI_ISL_526805	2020-03-17	Virginia DCLS	Virginia DCLS	Virginia DCLS et al
USA/VA-DCLS-0585/2020	EPI_ISL_526806	2020-03-18	Virginia DCLS	Virginia DCLS	Virginia DCLS et al
USA/VA-DCLS-0586/2020	EPI_ISL_526807	2020-03-17	Virginia DCLS	Virginia DCLS	Virginia DCLS et al
USA/VA-DCLS-0588/2020	EPI_ISL_526808	2020-03-28	Virginia DCLS	Virginia DCLS	Virginia DCLS et al
USA/VA-DCLS-0589/2020	EPI_ISL_526809	2020-03-28	Virginia DCLS	Virginia DCLS	Virginia DCLS et al
USA/VA-DCLS-0590/2020	EPI_ISL_526810	2020-03-26	Virginia DCLS	Virginia DCLS	Virginia DCLS et al
USA/VA-DCLS-0591/2020	EPI_ISL_526811	2020-03-28	Virginia DCLS	Virginia DCLS	Virginia DCLS et al
USA/VA-DCLS-0592/2020	EPI_ISL_526812	2020-03-28	Virginia DCLS	Virginia DCLS	Virginia DCLS et al
USA/VA-DCLS-0593/2020	EPI_ISL_526813	2020-03-28	Virginia DCLS	Virginia DCLS	Virginia DCLS et al
USA/VA-DCLS-0594/2020	EPI_ISL_526814	2020-03-28	Virginia DCLS	Virginia DCLS	Virginia DCLS et al
USA/VA-DCLS-0595/2020	EPI_ISL_526815	2020-03-28	Virginia DCLS	Virginia DCLS	Virginia DCLS et al
USA/VA-DCLS-0596/2020	EPI_ISL_526816	2020-03-28	Virginia DCLS	Virginia DCLS	Virginia DCLS et al
USA/VA-DCLS-0599/2020	EPI_ISL_526817	2020-03-28	Virginia DCLS	Virginia DCLS	Virginia DCLS et al
USA/VA-DCLS-0600/2020	EPI_ISL_526818	2020-03-27	Virginia DCLS	Virginia DCLS	Virginia DCLS et al
USA/VA-DCLS-0602/2020	EPI_ISL_526819	2020-03-29	Virginia DCLS	Virginia DCLS	Virginia DCLS et al
USA/VA-DCLS-0603/2020	EPI_ISL_526820	2020-03-28	Virginia DCLS	Virginia DCLS	Virginia DCLS et al
USA/VA-DCLS-0604/2020	EPI_ISL_526821	2020-03-29	Virginia DCLS	Virginia DCLS	Virginia DCLS et al
USA/VA-DCLS-0605/2020	EPI_ISL_526822	2020-03-28	Virginia DCLS	Virginia DCLS	Virginia DCLS et al
USA/VA-DCLS-0606/2020	EPI_ISL_526823	2020-03-28	Virginia DCLS	Virginia DCLS	Virginia DCLS et al
USA/VA-DCLS-0607/2020	EPI_ISL_526824	2020-03-28	Virginia DCLS	Virginia DCLS	Virginia DCLS et al
USA/VA-DCLS-0608/2020	EPI_ISL_526825	2020-03-29	Virginia DCLS	Virginia DCLS	Virginia DCLS et al
USA/VA-DCLS-0609/2020	EPI_ISL_526826	2020-03-28	Virginia DCLS	Virginia DCLS	Virginia DCLS et al
USA/VA-DCLS-0610/2020	EPI_ISL_526827	2020-04-01	Virginia DCLS	Virginia DCLS	Virginia DCLS et al
USA/VA-DCLS-0612/2020	EPI_ISL_526828	2020-04-01	Virginia DCLS	Virginia DCLS	Virginia DCLS et al
USA/VA-DCLS-0613/2020	EPI_ISL_526829	2020-04-01	Virginia DCLS	Virginia DCLS	Virginia DCLS et al
USA/VA-DCLS-0614/2020	EPI_ISL_526830	2020-04-01	Virginia DCLS	Virginia DCLS	Virginia DCLS et al
USA/VA-DCLS-0616/2020	EPI_ISL_526831	2020-04-01	Virginia DCLS	Virginia DCLS	Virginia DCLS et al
USA/VA-DCLS-0617/2020	EPI_ISL_526832	2020-04-01	Virginia DCLS	Virginia DCLS	Virginia DCLS et al
USA/VA-DCLS-0619/2020	EPI_ISL_526833	2020-04-01	Virginia DCLS	Virginia DCLS	Virginia DCLS et al
USA/VA-DCLS-0620/2020	EPI_ISL_485871	2020-04-01	Virginia DCLS	Virginia DCLS	Virginia DCLS et al
USA/VA-DCLS-0621/2020	EPI_ISL_526834	2020-04-01	Virginia DCLS	Virginia DCLS	Virginia DCLS et al
USA/VA-DCLS-0622/2020	EPI_ISL_526835	2020-04-01	Virginia DCLS	Virginia DCLS	Virginia DCLS et al
USA/VA-DCLS-0625/2020	EPI_ISL_495298	2020-04-07	Virginia DCLS	Virginia DCLS	Virginia DCLS et al
USA/VA-DCLS-0626/2020	EPI_ISL_495299	2020-04-07	Virginia DCLS	Virginia DCLS	Virginia DCLS et al
USA/VA-DCLS-0627/2020	EPI_ISL_495300	2020-04-08	Virginia DCLS	Virginia DCLS	Virginia DCLS et al
USA/VA-DCLS-0628/2020	EPI_ISL_495301	2020-04-10	Virginia DCLS	Virginia DCLS	Virginia DCLS et al
USA/VA-DCLS-0629/2020	EPI_ISL_495302	2020-04-10	Virginia DCLS	Virginia DCLS	Virginia DCLS et al
USA/VA-DCLS-0630/2020	EPI_ISL_495303	2020-04-10	Virginia DCLS	Virginia DCLS	Virginia DCLS et al
USA/VA-DCLS-0631/2020	EPI_ISL_495304	2020-04-09	Virginia DCLS	Virginia DCLS	Virginia DCLS et al
USA/VA-DCLS-0632/2020	EPI_ISL_495305	2020-04-10	Virginia DCLS	Virginia DCLS	Virginia DCLS et al
USA/VA-DCLS-0633/2020	EPI_ISL_495306	2020-04-11	Virginia DCLS	Virginia DCLS	Virginia DCLS et al
USA/VA-DCLS-0635/2020	EPI_ISL_495307	2020-04-11	Virginia DCLS	Virginia DCLS	Virginia DCLS et al
USA/VA-DCLS-0636/2020	EPI_ISL_495308	2020-04-11	Virginia DCLS	Virginia DCLS	Virginia DCLS et al
USA/VA-DCLS-0637/2020	EPI_ISL_495309	2020-04-10	Virginia DCLS	Virginia DCLS	Virginia DCLS et al
USA/VA-DCLS-0638/2020	EPI_ISL_495310	2020-04-10	Virginia DCLS	Virginia DCLS	Virginia DCLS et al
USA/VA-DCLS-0639/2020	EPI_ISL_495311	2020-04-11	Virginia DCLS	Virginia DCLS	Virginia DCLS et al
USA/VA-DCLS-0640/2020	EPI_ISL_495312	2020-04-11	Virginia DCLS	Virginia DCLS	Virginia DCLS et al
USA/VA-DCLS-0641/2020	EPI_ISL_495313	2020-04-11	Virginia DCLS	Virginia DCLS	Virginia DCLS et al
USA/VA-DCLS-0642/2020	EPI_ISL_495314	2020-04-11	Virginia DCLS	Virginia DCLS	Virginia DCLS et al
USA/VA-DCLS-0643/2020	EPI_ISL_495315	2020-04-11	Virginia DCLS	Virginia DCLS	Virginia DCLS et al
USA/VA-DCLS-0644/2020	EPI_ISL_495316	2020-04-10	Virginia DCLS	Virginia DCLS	Virginia DCLS et al
USA/VA-DCLS-0645/2020	EPI_ISL_495317	2020-04-11	Virginia DCLS	Virginia DCLS	Virginia DCLS et al
USA/VA-DCLS-0646/2020	EPI_ISL_495318	2020-04-11	Virginia DCLS	Virginia DCLS	Virginia DCLS et al
USA/VA-DCLS-0647/2020	EPI_ISL_495319	2020-04-11	Virginia DCLS	Virginia DCLS	Virginia DCLS et al
USA/VA-DCLS-0648/2020	EPI_ISL_495320	2020-04-11	Virginia DCLS	Virginia DCLS	Virginia DCLS et al
USA/VA-DCLS-0649/2020	EPI_ISL_495321	2020-04-11	Virginia DCLS	Virginia DCLS	Virginia DCLS et al
USA/VA-DCLS-0650/2020	EPI_ISL_495322	2020-04-10	Virginia DCLS	Virginia DCLS	Virginia DCLS et al
USA/VA-DCLS-0651/2020	EPI_ISL_495323	2020-04-11	Virginia DCLS	Virginia DCLS	Virginia DCLS et al
USA/VA-DCLS-0652/2020	EPI_ISL_495324	2020-04-10	Virginia DCLS	Virginia DCLS	Virginia DCLS et al
USA/VA-DCLS-0653/2020	EPI_ISL_495325	2020-04-11	Virginia DCLS	Virginia DCLS	Virginia DCLS et al
USA/VA-DCLS-0654/2020	EPI_ISL_495326	2020-04-11	Virginia DCLS	Virginia DCLS	Virginia DCLS et al
USA/VA-DCLS-0656/2020	EPI_ISL_495327	2020-04-09	Virginia DCLS	Virginia DCLS	Virginia DCLS et al
USA/VA-DCLS-0657/2020	EPI_ISL_495328	2020-04-11	Virginia DCLS	Virginia DCLS	Virginia DCLS et al
USA/VA-DCLS-0658/2020	EPI_ISL_495329	2020-04-10	Virginia DCLS	Virginia DCLS	Virginia DCLS et al
USA/VA-DCLS-0659/2020	EPI_ISL_526836	2020-04-10	Virginia DCLS	Virginia DCLS	Virginia DCLS et al
USA/VA-DCLS-0660/2020	EPI_ISL_526837	2020-04-10	Virginia DCLS	Virginia DCLS	Virginia DCLS et al
USA/VA-DCLS-0661/2020	EPI_ISL_526838	2020-04-10	Virginia DCLS	Virginia DCLS	Virginia DCLS et al
USA/VA-DCLS-0662/2020	EPI_ISL_526839	2020-04-10	Virginia DCLS	Virginia DCLS	Virginia DCLS et al
USA/VA-DCLS-0664/2020	EPI_ISL_526840	2020-04-11	Virginia DCLS	Virginia DCLS	Virginia DCLS et al
USA/VA-DCLS-0665/2020	EPI_ISL_526841	2020-04-17	Virginia DCLS	Virginia DCLS	Virginia DCLS et al
USA/VA-DCLS-0666/2020	EPI_ISL_526842	2020-04-18	Virginia DCLS	Virginia DCLS	Virginia DCLS et al
USA/VA-DCLS-0667/2020	EPI_ISL_526843	2020-04-18	Virginia DCLS	Virginia DCLS	Virginia DCLS et al
USA/VA-DCLS-0670/2020	EPI_ISL_500833	2020-04-18	Virginia DCLS	Virginia DCLS	Virginia DCLS et al
USA/VA-DCLS-0671/2020	EPI_ISL_500834	2020-04-17	Virginia DCLS	Virginia DCLS	Virginia DCLS et al
USA/VA-DCLS-0672/2020	EPI_ISL_500835	2020-04-17	Virginia DCLS	Virginia DCLS	Virginia DCLS et al
USA/VA-DCLS-0673/2020	EPI_ISL_500836	2020-04-18	Virginia DCLS	Virginia DCLS	Virginia DCLS et al
USA/VA-DCLS-0674/2020	EPI_ISL_500837	2020-04-17	Virginia DCLS	Virginia DCLS	Virginia DCLS et al
USA/VA-DCLS-0675/2020	EPI_ISL_500838	2020-04-18	Virginia DCLS	Virginia DCLS	Virginia DCLS et al
USA/VA-DCLS-0676/2020	EPI_ISL_500839	2020-04-18	Virginia DCLS	Virginia DCLS	Virginia DCLS et al
USA/VA-DCLS-0677/2020	EPI_ISL_500840	2020-04-18	Virginia DCLS	Virginia DCLS	Virginia DCLS et al
USA/VA-DCLS-0678/2020	EPI_ISL_500841	2020-04-18	Virginia DCLS	Virginia DCLS	Virginia DCLS et al
USA/VA-DCLS-0679/2020	EPI_ISL_500842	2020-04-18	Virginia DCLS	Virginia DCLS	Virginia DCLS et al
USA/VA-DCLS-0680/2020	EPI_ISL_500843	2020-04-18	Virginia DCLS	Virginia DCLS	Virginia DCLS et al
USA/VA-DCLS-0682/2020	EPI_ISL_500844	2020-04-17	Virginia DCLS	Virginia DCLS	Virginia DCLS et al
USA/VA-DCLS-0683/2020	EPI_ISL_500845	2020-04-18	Virginia DCLS	Virginia DCLS	Virginia DCLS et al
USA/VA-DCLS-0684/2020	EPI_ISL_500846	2020-04-18	Virginia DCLS	Virginia DCLS	Virginia DCLS et al
USA/VA-DCLS-0685/2020	EPI_ISL_500847	2020-04-18	Virginia DCLS	Virginia DCLS	Virginia DCLS et al
USA/VA-DCLS-0686/2020	EPI_ISL_500848	2020-04-18	Virginia DCLS	Virginia DCLS	Virginia DCLS et al
USA/VA-DCLS-0687/2020	EPI_ISL_500849	2020-04-18	Virginia DCLS	Virginia DCLS	Virginia DCLS et al
USA/VA-DCLS-0689/2020	EPI_ISL_500850	2020-04-18	Virginia DCLS	Virginia DCLS	Virginia DCLS et al
USA/VA-DCLS-0690/2020	EPI_ISL_500851	2020-04-18	Virginia DCLS	Virginia DCLS	Virginia DCLS et al
USA/VA-DCLS-0691/2020	EPI_ISL_500852	2020-04-18	Virginia DCLS	Virginia DCLS	Virginia DCLS et al
USA/VA-DCLS-0692/2020	EPI_ISL_500853	2020-04-18	Virginia DCLS	Virginia DCLS	Virginia DCLS et al
USA/VA-DCLS-0693/2020	EPI_ISL_500854	2020-04-18	Virginia DCLS	Virginia DCLS	Virginia DCLS et al
USA/VA-DCLS-0694/2020	EPI_ISL_500855	2020-04-17	Virginia DCLS	Virginia DCLS	Virginia DCLS et al
USA/VA-DCLS-0700/2020	EPI_ISL_500856	2020-04-18	Virginia DCLS	Virginia DCLS	Virginia DCLS et al
USA/VA-DCLS-0701/2020	EPI_ISL_500857	2020-04-17	Virginia DCLS	Virginia DCLS	Virginia DCLS et al
USA/VA-DCLS-0702/2020	EPI_ISL_500858	2020-04-18	Virginia DCLS	Virginia DCLS	Virginia DCLS et al
USA/VA-DCLS-0705/2020	EPI_ISL_500859	2020-04-24	Virginia DCLS	Virginia DCLS	Virginia DCLS et al
USA/VA-DCLS-0707/2020	EPI_ISL_500860	2020-04-25	Virginia DCLS	Virginia DCLS	Virginia DCLS et al
USA/VA-DCLS-0708/2020	EPI_ISL_500861	2020-04-24	Virginia DCLS	Virginia DCLS	Virginia DCLS et al
USA/VA-DCLS-0709/2020	EPI_ISL_500862	2020-04-25	Virginia DCLS	Virginia DCLS	Virginia DCLS et al
USA/VA-DCLS-0711/2020	EPI_ISL_500863	2020-04-25	Virginia DCLS	Virginia DCLS	Virginia DCLS et al
USA/VA-DCLS-0721/2020	EPI_ISL_526844	2020-05-29	Virginia DCLS	Virginia DCLS	Virginia DCLS et al
USA/VA-DCLS-0722/2020	EPI_ISL_526845	2020-07-06	Virginia DCLS	Virginia DCLS	Virginia DCLS et al
USA/VA-DCLS-0723/2020	EPI_ISL_526846	2020-07-06	Virginia DCLS	Virginia DCLS	Virginia DCLS et al
USA/VA-DCLS-0724/2020	EPI_ISL_526847	2020-07-09	Virginia DCLS	Virginia DCLS	Virginia DCLS et al
USA/VA-DCLS-0725/2020	EPI_ISL_526848	2020-07-09	Virginia DCLS	Virginia DCLS	Virginia DCLS et al
USA/VA-DCLS-0726/2020	EPI_ISL_526849	2020-07-09	Virginia DCLS	Virginia DCLS	Virginia DCLS et al
USA/VA-DCLS-0727/2020	EPI_ISL_526850	2020-07-09	Virginia DCLS	Virginia DCLS	Virginia DCLS et al
USA/VA-DCLS-0728/2020	EPI_ISL_526851	2020-07-09	Virginia DCLS	Virginia DCLS	Virginia DCLS et al
USA/VA-DCLS-0729/2020	EPI_ISL_526852	2020-07-09	Virginia DCLS	Virginia DCLS	Virginia DCLS et al
USA/VA-DCLS-0731/2020	EPI_ISL_526853	2020-07-08	Virginia DCLS	Virginia DCLS	Virginia DCLS et al
USA/VA-DCLS-0732/2020	EPI_ISL_526854	2020-07-08	Virginia DCLS	Virginia DCLS	Virginia DCLS et al
USA/VA-DCLS-0733/2020	EPI_ISL_526855	2020-07-16	Virginia DCLS	Virginia DCLS	Virginia DCLS et al
USA/VA-DCLS-0734/2020	EPI_ISL_526856	2020-07-16	Virginia DCLS	Virginia DCLS	Virginia DCLS et al
USA/VA-DCLS-0736/2020	EPI_ISL_526857	2020-06-17	Virginia DCLS	Virginia DCLS	Virginia DCLS et al
USA/VA-DCLS-0737/2020	EPI_ISL_526858	2020-07-03	Virginia DCLS	Virginia DCLS	Virginia DCLS et al
USA/VA-DCLS-0738/2020	EPI_ISL_526859	2020-07-03	Virginia DCLS	Virginia DCLS	Virginia DCLS et al
USA/VA-DCLS-0739/2020	EPI_ISL_526860	2020-07-03	Virginia DCLS	Virginia DCLS	Virginia DCLS et al
USA/VA-DCLS-0740/2020	EPI_ISL_526861	2020-07-03	Virginia DCLS	Virginia DCLS	Virginia DCLS et al
USA/VA-DCLS-0741/2020	EPI_ISL_526862	2020-07-02	Virginia DCLS	Virginia DCLS	Virginia DCLS et al
USA/VA-DCLS-0743/2020	EPI_ISL_526863	2020-06-12	Virginia DCLS	Virginia DCLS	Virginia DCLS et al
USA/VA-DCLS-0746/2020	EPI_ISL_526864	2020-06-12	Virginia DCLS	Virginia DCLS	Virginia DCLS et al
USA/VA-DCLS-0748/2020	EPI_ISL_526865	2020-06-15	Virginia DCLS	Virginia DCLS	Virginia DCLS et al
USA/VA-DCLS-0749/2020	EPI_ISL_526866	2020-06-15	Virginia DCLS	Virginia DCLS	Virginia DCLS et al
USA/VA-DCLS-0750/2020	EPI_ISL_526867	2020-06-15	Virginia DCLS	Virginia DCLS	Virginia DCLS et al
USA/VA-DCLS-0752/2020	EPI_ISL_526868	2020-06-23	Virginia DCLS	Virginia DCLS	Virginia DCLS et al
USA/VA-DCLS-0753/2020	EPI_ISL_526869	2020-06-25	Virginia DCLS	Virginia DCLS	Virginia DCLS et al
USA/VA-DCLS-0754/2020	EPI_ISL_526870	2020-06-25	Virginia DCLS	Virginia DCLS	Virginia DCLS et al
USA/VA-DCLS-0755/2020	EPI_ISL_526871	2020-07-02	Virginia DCLS	Virginia DCLS	Virginia DCLS et al
USA/VA-DCLS-0756/2020	EPI_ISL_526872	2020-07-02	Virginia DCLS	Virginia DCLS	Virginia DCLS et al
USA/VA-DCLS-0757/2020	EPI_ISL_526873	2020-07-02	Virginia DCLS	Virginia DCLS	Virginia DCLS et al
USA/VA-DCLS-0758/2020	EPI_ISL_526874	2020-07-02	Virginia DCLS	Virginia DCLS	Virginia DCLS et al
USA/VA-DCLS-0759/2020	EPI_ISL_526875	2020-07-02	Virginia DCLS	Virginia DCLS	Virginia DCLS et al
USA/VA-DCLS-0760/2020	EPI_ISL_526876	2020-06-24	Virginia DCLS	Virginia DCLS	Virginia DCLS et al
USA/VA-DCLS-0761/2020	EPI_ISL_526877	2020-06-23	Virginia DCLS	Virginia DCLS	Virginia DCLS et al
USA/VA-DCLS-0762/2020	EPI_ISL_526878	2020-06-29	Virginia DCLS	Virginia DCLS	Virginia DCLS et al
USA/VA-DCLS-0763/2020	EPI_ISL_526879	2020-06-30	Virginia DCLS	Virginia DCLS	Virginia DCLS et al
USA/VA-DCLS-0764/2020	EPI_ISL_526880	2020-06-29	Virginia DCLS	Virginia DCLS	Virginia DCLS et al
USA/VA-DCLS-0765/2020	EPI_ISL_526881	2020-06-30	Virginia DCLS	Virginia DCLS	Virginia DCLS et al
USA/VA-DCLS-0766/2020	EPI_ISL_526882	2020-06-09	Virginia DCLS	Virginia DCLS	Virginia DCLS et al
USA/VA-DCLS-0767/2020	EPI_ISL_526883	2020-06-09	Virginia DCLS	Virginia DCLS	Virginia DCLS et al
USA/VA-DCLS-0768/2020	EPI_ISL_526884	2020-06-09	Virginia DCLS	Virginia DCLS	Virginia DCLS et al
USA/VA-DCLS-0770/2020	EPI_ISL_526885	2020-06-09	Virginia DCLS	Virginia DCLS	Virginia DCLS et al
USA/VA-DCLS-0771/2020	EPI_ISL_526886	2020-06-09	Virginia DCLS	Virginia DCLS	Virginia DCLS et al
USA/VA-DCLS-0772/2020	EPI_ISL_526887	2020-06-09	Virginia DCLS	Virginia DCLS	Virginia DCLS et al
USA/VA-DCLS-0773/2020	EPI_ISL_526888	2020-06-09	Virginia DCLS	Virginia DCLS	Virginia DCLS et al
USA/VA-DCLS-0775/2020	EPI_ISL_526889	2020-07-01	Virginia DCLS	Virginia DCLS	Virginia DCLS et al
USA/VA-DCLS-0776/2020	EPI_ISL_526890	2020-07-01	Virginia DCLS	Virginia DCLS	Virginia DCLS et al
USA/VA-DCLS-0777/2020	EPI_ISL_526891	2020-06-11	Virginia DCLS	Virginia DCLS	Virginia DCLS et al
USA/VA-DCLS-0778/2020	EPI_ISL_526892	2020-06-11	Virginia DCLS	Virginia DCLS	Virginia DCLS et al
USA/VA-DCLS-0779/2020	EPI_ISL_526893	2020-06-25	Virginia DCLS	Virginia DCLS	Virginia DCLS et al
USA/VA-DCLS-0780/2020	EPI_ISL_526894	2020-06-25	Virginia DCLS	Virginia DCLS	Virginia DCLS et al
USA/VA-DCLS-0790/2020	EPI_ISL_526895	2020-07-07	Virginia DCLS	Virginia DCLS	Virginia DCLS et al
USA/VA-DCLS-0791/2020	EPI_ISL_526896	2020-07-07	Virginia DCLS	Virginia DCLS	Virginia DCLS et al
USA/VA-DCLS-0793/2020	EPI_ISL_526897	2020-07-07	Virginia DCLS	Virginia DCLS	Virginia DCLS et al
USA/VA-DCLS-0794/2020	EPI_ISL_526898	2020-07-07	Virginia DCLS	Virginia DCLS	Virginia DCLS et al
USA/VA-DCLS-0795/2020	EPI_ISL_522806	2020-07-07	Virginia DCLS	Virginia DCLS	Virginia DCLS et al
USA/VA-DCLS-0796/2020	EPI_ISL_522807	2020-07-07	Virginia DCLS	Virginia DCLS	Virginia DCLS et al
USA/VA-DCLS-0797/2020	EPI_ISL_522808	2020-07-07	Virginia DCLS	Virginia DCLS	Virginia DCLS et al
USA/VA-DCLS-0798/2020	EPI_ISL_522809	2020-07-07	Virginia DCLS	Virginia DCLS	Virginia DCLS et al
USA/VA-DCLS-0799/2020	EPI_ISL_522810	2020-07-18	Virginia DCLS	Virginia DCLS	Virginia DCLS et al
USA/VA-DCLS-0801/2020	EPI_ISL_522811	2020-07-18	Virginia DCLS	Virginia DCLS	Virginia DCLS et al
USA/VA-DCLS-0803/2020	EPI_ISL_522812	2020-07-18	Virginia DCLS	Virginia DCLS	Virginia DCLS et al
USA/VA-DCLS-0804/2020	EPI_ISL_522813	2020-07-18	Virginia DCLS	Virginia DCLS	Virginia DCLS et al
USA/VA-DCLS-0805/2020	EPI_ISL_522814	2020-07-18	Virginia DCLS	Virginia DCLS	Virginia DCLS et al
USA/VA-DCLS-0807/2020	EPI_ISL_522815	2020-07-18	Virginia DCLS	Virginia DCLS	Virginia DCLS et al
USA/VA-DCLS-0808/2020	EPI_ISL_522816	2020-07-18	Virginia DCLS	Virginia DCLS	Virginia DCLS et al
USA/VA-DCLS-0810/2020	EPI_ISL_522817	2020-07-08	Virginia DCLS	Virginia DCLS	Virginia DCLS et al
USA/VA-DCLS-0811/2020	EPI_ISL_522818	2020-07-08	Virginia DCLS	Virginia DCLS	Virginia DCLS et al
USA/VA-DCLS-0812/2020	EPI_ISL_522819	2020-07-08	Virginia DCLS	Virginia DCLS	Virginia DCLS et al
USA/VA-DCLS-0813/2020	EPI_ISL_516694	2020-05-06	Virginia DCLS	Virginia DCLS	Virginia DCLS et al
USA/VA-DCLS-0816/2020	EPI_ISL_516695	2020-05-06	Virginia DCLS	Virginia DCLS	Virginia DCLS et al
USA/VA-DCLS-0818/2020	EPI_ISL_516696	2020-05-06	Virginia DCLS	Virginia DCLS	Virginia DCLS et al
USA/VA-DCLS-0821/2020	EPI_ISL_516697	2020-05-06	Virginia DCLS	Virginia DCLS	Virginia DCLS et al
USA/VA-DCLS-0824/2020	EPI_ISL_516698	2020-05-05	Virginia DCLS	Virginia DCLS	Virginia DCLS et al
USA/VA-DCLS-0825/2020	EPI_ISL_516699	2020-05-06	Virginia DCLS	Virginia DCLS	Virginia DCLS et al
USA/VA-DCLS-0826/2020	EPI_ISL_516700	2020-05-06	Virginia DCLS	Virginia DCLS	Virginia DCLS et al
USA/VA-DCLS-0828/2020	EPI_ISL_516701	2020-05-06	Virginia DCLS	Virginia DCLS	Virginia DCLS et al
USA/VA-DCLS-0829/2020	EPI_ISL_516702	2020-05-06	Virginia DCLS	Virginia DCLS	Virginia DCLS et al
USA/VA-DCLS-0831/2020	EPI_ISL_516703	2020-05-06	Virginia DCLS	Virginia DCLS	Virginia DCLS et al
USA/VA-DCLS-0835/2020	EPI_ISL_516704	2020-05-06	Virginia DCLS	Virginia DCLS	Virginia DCLS et al
USA/VA-DCLS-0838/2020	EPI_ISL_516705	2020-05-06	Virginia DCLS	Virginia DCLS	Virginia DCLS et al
USA/VA-DCLS-0839/2020	EPI_ISL_516706	2020-05-06	Virginia DCLS	Virginia DCLS	Virginia DCLS et al
USA/VA-DCLS-0840/2020	EPI_ISL_516707	2020-05-05	Virginia DCLS	Virginia DCLS	Virginia DCLS et al
USA/VA-DCLS-0841/2020	EPI_ISL_516708	2020-05-06	Virginia DCLS	Virginia DCLS	Virginia DCLS et al
USA/VA-DCLS-0843/2020	EPI_ISL_516709	2020-05-05	Virginia DCLS	Virginia DCLS	Virginia DCLS et al
USA/VA-DCLS-0845/2020	EPI_ISL_516710	2020-05-06	Virginia DCLS	Virginia DCLS	Virginia DCLS et al
USA/VA-DCLS-0846/2020	EPI_ISL_516711	2020-05-06	Virginia DCLS	Virginia DCLS	Virginia DCLS et al
USA/VA-DCLS-0848/2020	EPI_ISL_516712	2020-04-25	Virginia DCLS	Virginia DCLS	Virginia DCLS et al
USA/VA-DCLS-0849/2020	EPI_ISL_516713	2020-04-30	Virginia DCLS	Virginia DCLS	Virginia DCLS et al
USA/VA-DCLS-0850/2020	EPI_ISL_516714	2020-04-30	Virginia DCLS	Virginia DCLS	Virginia DCLS et al
USA/VA-DCLS-0851/2020	EPI_ISL_516715	2020-04-30	Virginia DCLS	Virginia DCLS	Virginia DCLS et al
USA/VA-DCLS-0853/2020	EPI_ISL_516716	2020-04-30	Virginia DCLS	Virginia DCLS	Virginia DCLS et al
USA/VA-DCLS-0854/2020	EPI_ISL_516717	2020-04-30	Virginia DCLS	Virginia DCLS	Virginia DCLS et al
USA/VA-DCLS-0856/2020	EPI_ISL_516718	2020-04-30	Virginia DCLS	Virginia DCLS	Virginia DCLS et al
USA/VA-DCLS-0857/2020	EPI_ISL_516719	2020-04-30	Virginia DCLS	Virginia DCLS	Virginia DCLS et al
USA/VA-DCLS-0858/2020	EPI_ISL_516720	2020-04-30	Virginia DCLS	Virginia DCLS	Virginia DCLS et al
USA/VA-DCLS-0859/2020	EPI_ISL_516655	2020-04-30	Virginia DCLS	Virginia DCLS	Virginia DCLS et al
USA/VA-DCLS-0860/2020	EPI_ISL_516656	2020-04-30	Virginia DCLS	Virginia DCLS	Virginia DCLS et al
USA/VA-DCLS-0861/2020	EPI_ISL_516657	2020-04-30	Virginia DCLS	Virginia DCLS	Virginia DCLS et al
USA/VA-DCLS-0862/2020	EPI_ISL_516658	2020-04-30	Virginia DCLS	Virginia DCLS	Virginia DCLS et al
USA/VA-DCLS-0863/2020	EPI_ISL_516659	2020-04-30	Virginia DCLS	Virginia DCLS	Virginia DCLS et al
USA/VA-DCLS-0864/2020	EPI_ISL_516660	2020-04-30	Virginia DCLS	Virginia DCLS	Virginia DCLS et al
USA/VA-DCLS-0865/2020	EPI_ISL_516661	2020-04-29	Virginia DCLS	Virginia DCLS	Virginia DCLS et al
USA/VA-DCLS-0867/2020	EPI_ISL_516662	2020-04-30	Virginia DCLS	Virginia DCLS	Virginia DCLS et al
USA/VA-DCLS-0868/2020	EPI_ISL_516663	2020-04-30	Virginia DCLS	Virginia DCLS	Virginia DCLS et al
USA/VA-DCLS-0869/2020	EPI_ISL_516664	2020-04-30	Virginia DCLS	Virginia DCLS	Virginia DCLS et al
USA/VA-DCLS-0870/2020	EPI_ISL_516665	2020-04-29	Virginia DCLS	Virginia DCLS	Virginia DCLS et al
USA/VA-DCLS-0871/2020	EPI_ISL_516666	2020-04-30	Virginia DCLS	Virginia DCLS	Virginia DCLS et al
USA/VA-DCLS-0876/2020	EPI_ISL_516667	2020-04-30	Virginia DCLS	Virginia DCLS	Virginia DCLS et al
USA/VA-DCLS-0877/2020	EPI_ISL_516668	2020-04-30	Virginia DCLS	Virginia DCLS	Virginia DCLS et al
USA/VA-DCLS-0878/2020	EPI_ISL_516669	2020-04-30	Virginia DCLS	Virginia DCLS	Virginia DCLS et al
USA/VA-DCLS-0880/2020	EPI_ISL_516670	2020-04-30	Virginia DCLS	Virginia DCLS	Virginia DCLS et al
USA/VA-DCLS-0881/2020	EPI_ISL_516671	2020-04-30	Virginia DCLS	Virginia DCLS	Virginia DCLS et al
USA/VA-DCLS-0882/2020	EPI_ISL_516672	2020-04-30	Virginia DCLS	Virginia DCLS	Virginia DCLS et al
USA/VA-DCLS-0883/2020	EPI_ISL_516673	2020-04-30	Virginia DCLS	Virginia DCLS	Virginia DCLS et al
USA/VA-DCLS-0884/2020	EPI_ISL_516674	2020-04-30	Virginia DCLS	Virginia DCLS	Virginia DCLS et al
USA/VA-DCLS-0886/2020	EPI_ISL_516675	2020-04-30	Virginia DCLS	Virginia DCLS	Virginia DCLS et al
USA/VA-DCLS-0887/2020	EPI_ISL_516676	2020-04-30	Virginia DCLS	Virginia DCLS	Virginia DCLS et al
USA/VA-DCLS-0888/2020	EPI_ISL_516677	2020-05-13	Virginia DCLS	Virginia DCLS	Virginia DCLS et al
USA/VA-DCLS-0891/2020	EPI_ISL_516678	2020-05-12	Virginia DCLS	Virginia DCLS	Virginia DCLS et al
USA/VA-DCLS-0893/2020	EPI_ISL_516679	2020-05-12	Virginia DCLS	Virginia DCLS	Virginia DCLS et al
USA/VA-DCLS-0894/2020	EPI_ISL_516680	2020-05-13	Virginia DCLS	Virginia DCLS	Virginia DCLS et al
USA/VA-DCLS-0896/2020	EPI_ISL_516681	2020-05-13	Virginia DCLS	Virginia DCLS	Virginia DCLS et al
USA/VA-DCLS-0897/2020	EPI_ISL_516682	2020-05-13	Virginia DCLS	Virginia DCLS	Virginia DCLS et al
USA/VA-DCLS-0898/2020	EPI_ISL_516683	2020-05-13	Virginia DCLS	Virginia DCLS	Virginia DCLS et al
USA/VA-DCLS-0899/2020	EPI_ISL_516684	2020-05-13	Virginia DCLS	Virginia DCLS	Virginia DCLS et al
USA/VA-DCLS-0901/2020	EPI_ISL_522777	2020-05-12	Virginia DCLS	Virginia DCLS	Virginia DCLS et al
USA/VA-DCLS-0902/2020	EPI_ISL_522778	2020-05-13	Virginia DCLS	Virginia DCLS	Virginia DCLS et al
USA/VA-DCLS-0904/2020	EPI_ISL_522779	2020-05-13	Virginia DCLS	Virginia DCLS	Virginia DCLS et al
USA/VA-DCLS-0905/2020	EPI_ISL_522780	2020-05-12	Virginia DCLS	Virginia DCLS	Virginia DCLS et al
USA/VA-DCLS-0908/2020	EPI_ISL_522781	2020-05-12	Virginia DCLS	Virginia DCLS	Virginia DCLS et al
USA/VA-DCLS-0909/2020	EPI_ISL_522782	2020-05-12	Virginia DCLS	Virginia DCLS	Virginia DCLS et al
USA/VA-DCLS-0910/2020	EPI_ISL_522783	2020-05-13	Virginia DCLS	Virginia DCLS	Virginia DCLS et al
USA/VA-DCLS-0912/2020	EPI_ISL_522784	2020-05-13	Virginia DCLS	Virginia DCLS	Virginia DCLS et al
USA/VA-DCLS-0913/2020	EPI_ISL_522785	2020-05-13	Virginia DCLS	Virginia DCLS	Virginia DCLS et al
USA/VA-DCLS-0914/2020	EPI_ISL_522786	2020-05-13	Virginia DCLS	Virginia DCLS	Virginia DCLS et al
USA/VA-DCLS-0916/2020	EPI_ISL_522787	2020-05-12	Virginia DCLS	Virginia DCLS	Virginia DCLS et al
USA/VA-DCLS-0917/2020	EPI_ISL_522788	2020-05-13	Virginia DCLS	Virginia DCLS	Virginia DCLS et al
USA/VA-DCLS-0918/2020	EPI_ISL_522789	2020-05-12	Virginia DCLS	Virginia DCLS	Virginia DCLS et al
USA/VA-DCLS-0919/2020	EPI_ISL_522790	2020-05-13	Virginia DCLS	Virginia DCLS	Virginia DCLS et al
USA/VA-DCLS-0920/2020	EPI_ISL_522791	2020-05-13	Virginia DCLS	Virginia DCLS	Virginia DCLS et al
USA/VA-DCLS-0922/2020	EPI_ISL_522792	2020-05-12	Virginia DCLS	Virginia DCLS	Virginia DCLS et al
USA/VA-DCLS-0923/2020	EPI_ISL_522793	2020-05-12	Virginia DCLS	Virginia DCLS	Virginia DCLS et al
USA/VA-DCLS-0924/2020	EPI_ISL_522794	2020-05-12	Virginia DCLS	Virginia DCLS	Virginia DCLS et al
USA/VA-DCLS-0926/2020	EPI_ISL_522795	2020-05-13	Virginia DCLS	Virginia DCLS	Virginia DCLS et al
USA/VA-DCLS-0928/2020	EPI_ISL_522796	2020-05-22	Virginia DCLS	Virginia DCLS	Virginia DCLS et al
USA/VA-DCLS-0930/2020	EPI_ISL_522797	2020-05-21	Virginia DCLS	Virginia DCLS	Virginia DCLS et al
USA/VA-DCLS-0933/2020	EPI_ISL_522798	2020-05-21	Virginia DCLS	Virginia DCLS	Virginia DCLS et al
USA/VA-DCLS-0934/2020	EPI_ISL_522799	2020-05-21	Virginia DCLS	Virginia DCLS	Virginia DCLS et al
USA/VA-DCLS-0935/2020	EPI_ISL_522800	2020-05-21	Virginia DCLS	Virginia DCLS	Virginia DCLS et al
USA/VA-DCLS-0936/2020	EPI_ISL_522801	2020-05-21	Virginia DCLS	Virginia DCLS	Virginia DCLS et al
USA/VA-DCLS-0938/2020	EPI_ISL_522802	2020-05-21	Virginia DCLS	Virginia DCLS	Virginia DCLS et al
USA/VA-DCLS-0942/2020	EPI_ISL_522803	2020-05-21	Virginia DCLS	Virginia DCLS	Virginia DCLS et al
USA/VA-DCLS-0944/2020	EPI_ISL_522804	2020-05-21	Virginia DCLS	Virginia DCLS	Virginia DCLS et al
USA/VA-DCLS-0948/2020	EPI_ISL_522805	2020-05-21	Virginia DCLS	Virginia DCLS	Virginia DCLS et al
USA/VA-DCLS-0997/2020	EPI_ISL_526899	2020-05-28	Virginia DCLS	Virginia DCLS	Virginia DCLS et al
USA/VA-DCLS-0998/2020	EPI_ISL_526900	2020-05-30	Virginia DCLS	Virginia DCLS	Virginia DCLS et al
USA/VA-DCLS-1002/2020	EPI_ISL_526901	2020-05-29	Virginia DCLS	Virginia DCLS	Virginia DCLS et al
USA/VA-DCLS-1006/2020	EPI_ISL_526902	2020-06-03	Virginia DCLS	Virginia DCLS	Virginia DCLS et al
USA/VA-DCLS-1009/2020	EPI_ISL_526903	2020-06-03	Virginia DCLS	Virginia DCLS	Virginia DCLS et al
USA/VA-DCLS-1011/2020	EPI_ISL_526904	2020-06-02	Virginia DCLS	Virginia DCLS	Virginia DCLS et al
USA/VA-DCLS-1014/2020	EPI_ISL_526905	2020-06-03	Virginia DCLS	Virginia DCLS	Virginia DCLS et al
USA/VA-DCLS-1016/2020	EPI_ISL_526906	2020-06-03	Virginia DCLS	Virginia DCLS	Virginia DCLS et al
USA/VA-DCLS-1017/2020	EPI_ISL_526907	2020-06-03	Virginia DCLS	Virginia DCLS	Virginia DCLS et al
USA/VA-DCLS-1018/2020	EPI_ISL_526908	2020-06-02	Virginia DCLS	Virginia DCLS	Virginia DCLS et al
USA/VA-DCLS-1019/2020	EPI_ISL_526909	2020-06-03	Virginia DCLS	Virginia DCLS	Virginia DCLS et al
USA/VA-DCLS-1020/2020	EPI_ISL_526910	2020-06-03	Virginia DCLS	Virginia DCLS	Virginia DCLS et al
USA/VA-DCLS-1021/2020	EPI_ISL_526911	2020-06-03	Virginia DCLS	Virginia DCLS	Virginia DCLS et al
USA/VA-DCLS-1022/2020	EPI_ISL_526912	2020-06-03	Virginia DCLS	Virginia DCLS	Virginia DCLS et al
USA/VA-DCLS-1023/2020	EPI_ISL_526913	2020-06-03	Virginia DCLS	Virginia DCLS	Virginia DCLS et al
USA/VA-DCLS-1025/2020	EPI_ISL_526914	2020-06-03	Virginia DCLS	Virginia DCLS	Virginia DCLS et al
USA/VA-DCLS-1027/2020	EPI_ISL_526915	2020-06-03	Virginia DCLS	Virginia DCLS	Virginia DCLS et al
USA/VA-DCLS-1028/2020	EPI_ISL_526916	2020-06-03	Virginia DCLS	Virginia DCLS	Virginia DCLS et al
USA/VA-DCLS-1032/2020	EPI_ISL_526917	2020-06-03	Virginia DCLS	Virginia DCLS	Virginia DCLS et al
USA/VA-DCLS-1033/2020	EPI_ISL_526918	2020-06-03	Virginia DCLS	Virginia DCLS	Virginia DCLS et al
USA/VA-DCLS-1034/2020	EPI_ISL_526919	2020-06-03	Virginia DCLS	Virginia DCLS	Virginia DCLS et al
USA/VA-DCLS-1035/2020	EPI_ISL_526920	2020-06-03	Virginia DCLS	Virginia DCLS	Virginia DCLS et al
USA/VA-DCLS-1037/2020	EPI_ISL_526921	2020-06-03	Virginia DCLS	Virginia DCLS	Virginia DCLS et al
USA/VA-DCLS-1038/2020	EPI_ISL_526922	2020-06-03	Virginia DCLS	Virginia DCLS	Virginia DCLS et al
USA/VA-DCLS-1039/2020	EPI_ISL_526923	2020-06-03	Virginia DCLS	Virginia DCLS	Virginia DCLS et al
USA/VA-DCLS-1040/2020	EPI_ISL_526924	2020-06-03	Virginia DCLS	Virginia DCLS	Virginia DCLS et al
USA/VA-DCLS-1041/2020	EPI_ISL_526925	2020-06-03	Virginia DCLS	Virginia DCLS	Virginia DCLS et al
USA/VA-DCLS-1043/2020	EPI_ISL_526926	2020-06-03	Virginia DCLS	Virginia DCLS	Virginia DCLS et al
USA/VA-DCLS-1044/2020	EPI_ISL_526927	2020-06-10	Virginia DCLS	Virginia DCLS	Virginia DCLS et al
USA/VA-DCLS-1045/2020	EPI_ISL_526928	2020-06-10	Virginia DCLS	Virginia DCLS	Virginia DCLS et al
USA/VA-DCLS-1046/2020	EPI_ISL_526929	2020-06-10	Virginia DCLS	Virginia DCLS	Virginia DCLS et al
USA/VA-DCLS-1047/2020	EPI_ISL_526930	2020-06-10	Virginia DCLS	Virginia DCLS	Virginia DCLS et al
USA/VA-DCLS-1048/2020	EPI_ISL_526931	2020-06-10	Virginia DCLS	Virginia DCLS	Virginia DCLS et al
USA/VA-DCLS-1052/2020	EPI_ISL_528663	2020-06-10	Virginia Division of Consolidated Laboratory Services (DCLS)	Virginia Division of Consolidated Laboratory Services (DCLS)	Virginia DCLS et al
USA/VA-DCLS-1056/2020	EPI_ISL_528664	2020-06-10	Virginia Division of Consolidated Laboratory Services (DCLS)	Virginia Division of Consolidated Laboratory Services (DCLS)	Virginia DCLS et al
USA/VA-DCLS-1059/2020	EPI_ISL_528665	2020-06-10	Virginia Division of Consolidated Laboratory Services (DCLS)	Virginia Division of Consolidated Laboratory Services (DCLS)	Virginia DCLS et al
USA/VA-DCLS-1060/2020	EPI_ISL_528666	2020-06-10	Virginia Division of Consolidated Laboratory Services (DCLS)	Virginia Division of Consolidated Laboratory Services (DCLS)	Virginia DCLS et al
USA/VA-DCLS-1061/2020	EPI_ISL_528667	2020-06-10	Virginia Division of Consolidated Laboratory Services (DCLS)	Virginia Division of Consolidated Laboratory Services (DCLS)	Virginia DCLS et al
USA/VA-DCLS-1064/2020	EPI_ISL_528668	2020-06-10	Virginia Division of Consolidated Laboratory Services (DCLS)	Virginia Division of Consolidated Laboratory Services (DCLS)	Virginia DCLS et al
USA/VA-DCLS-1067/2020	EPI_ISL_528669	2020-06-10	Virginia Division of Consolidated Laboratory Services (DCLS)	Virginia Division of Consolidated Laboratory Services (DCLS)	Virginia DCLS et al
USA/VA-DCLS-1071/2020	EPI_ISL_528670	2020-06-10	Virginia Division of Consolidated Laboratory Services (DCLS)	Virginia Division of Consolidated Laboratory Services (DCLS)	Virginia DCLS et al
USA/VA-DCLS-1072/2020	EPI_ISL_528671	2020-06-10	Virginia Division of Consolidated Laboratory Services (DCLS)	Virginia Division of Consolidated Laboratory Services (DCLS)	Virginia DCLS et al
USA/VA-DCLS-1073/2020	EPI_ISL_528672	2020-06-10	Virginia Division of Consolidated Laboratory Services (DCLS)	Virginia Division of Consolidated Laboratory Services (DCLS)	Virginia DCLS et al
USA/VA-DCLS-1074/2020	EPI_ISL_528673	2020-06-08	Virginia Division of Consolidated Laboratory Services (DCLS)	Virginia Division of Consolidated Laboratory Services (DCLS)	Virginia DCLS et al
USA/VA-DCLS-1076/2020	EPI_ISL_528674	2020-06-10	Virginia Division of Consolidated Laboratory Services (DCLS)	Virginia Division of Consolidated Laboratory Services (DCLS)	Virginia DCLS et al
USA/VA-DCLS-1077/2020	EPI_ISL_528675	2020-06-10	Virginia Division of Consolidated Laboratory Services (DCLS)	Virginia Division of Consolidated Laboratory Services (DCLS)	Virginia DCLS et al
USA/VA-DCLS-1080/2020	EPI_ISL_528676	2020-06-10	Virginia Division of Consolidated Laboratory Services (DCLS)	Virginia Division of Consolidated Laboratory Services (DCLS)	Virginia DCLS et al
USA/VA-DCLS-1081/2020	EPI_ISL_528677	2020-06-10	Virginia Division of Consolidated Laboratory Services (DCLS)	Virginia Division of Consolidated Laboratory Services (DCLS)	Virginia DCLS et al
USA/VA-DCLS-1084/2020	EPI_ISL_528678	2020-06-18	Virginia Division of Consolidated Laboratory Services (DCLS)	Virginia Division of Consolidated Laboratory Services (DCLS)	Virginia DCLS et al
USA/VA-DCLS-1087/2020	EPI_ISL_528679	2020-06-18	Virginia Division of Consolidated Laboratory Services (DCLS)	Virginia Division of Consolidated Laboratory Services (DCLS)	Virginia DCLS et al
USA/VA-DCLS-1088/2020	EPI_ISL_528680	2020-06-18	Virginia Division of Consolidated Laboratory Services (DCLS)	Virginia Division of Consolidated Laboratory Services (DCLS)	Virginia DCLS et al
USA/VA-DCLS-1089/2020	EPI_ISL_528681	2020-06-18	Virginia Division of Consolidated Laboratory Services (DCLS)	Virginia Division of Consolidated Laboratory Services (DCLS)	Virginia DCLS et al
USA/VA-DCLS-1091/2020	EPI_ISL_528682	2020-06-19	Virginia Division of Consolidated Laboratory Services (DCLS)	Virginia Division of Consolidated Laboratory Services (DCLS)	Virginia DCLS et al
USA/VA-DCLS-1096/2020	EPI_ISL_529908	2020-06-18	Virginia Division of Consolidated Laboratory Services	Virginia Division of Consolidated Laboratory Services	Virginia DCLS et al
USA/VA-DCLS-1102/2020	EPI_ISL_529909	2020-06-21	Virginia Division of Consolidated Laboratory Services	Virginia Division of Consolidated Laboratory Services	Virginia DCLS et al
USA/VA-DCLS-1103/2020	EPI_ISL_529910	2020-06-21	Virginia Division of Consolidated Laboratory Services	Virginia Division of Consolidated Laboratory Services	Virginia DCLS et al
USA/VA-DCLS-1106/2020	EPI_ISL_529911	2020-06-19	Virginia Division of Consolidated Laboratory Services	Virginia Division of Consolidated Laboratory Services	Virginia DCLS et al
USA/VA-DCLS-1108/2020	EPI_ISL_529912	2020-06-18	Virginia Division of Consolidated Laboratory Services	Virginia Division of Consolidated Laboratory Services	Virginia DCLS et al
USA/VA-DCLS-1110/2020	EPI_ISL_529913	2020-06-20	Virginia Division of Consolidated Laboratory Services	Virginia Division of Consolidated Laboratory Services	Virginia DCLS et al
USA/VA-DCLS-1111/2020	EPI_ISL_529914	2020-06-18	Virginia Division of Consolidated Laboratory Services	Virginia Division of Consolidated Laboratory Services	Virginia DCLS et al
USA/VA-DCLS-1113/2020	EPI_ISL_529915	2020-06-17	Virginia Division of Consolidated Laboratory Services	Virginia Division of Consolidated Laboratory Services	Virginia DCLS et al
USA/VA-DCLS-1114/2020	EPI_ISL_529916	2020-06-15	Virginia Division of Consolidated Laboratory Services	Virginia Division of Consolidated Laboratory Services	Virginia DCLS et al
USA/VA-DCLS-1116/2020	EPI_ISL_529917	2020-06-19	Virginia Division of Consolidated Laboratory Services	Virginia Division of Consolidated Laboratory Services	Virginia DCLS et al
USA/VA-DCLS-1120/2020	EPI_ISL_529918	2020-06-19	Virginia Division of Consolidated Laboratory Services	Virginia Division of Consolidated Laboratory Services	Virginia DCLS et al
USA/VA-DCLS-1122/2020	EPI_ISL_529919	2020-06-18	Virginia Division of Consolidated Laboratory Services	Virginia Division of Consolidated Laboratory Services	Virginia DCLS et al
USA/VA-DCLS-1123/2020	EPI_ISL_529920	2020-06-18	Virginia Division of Consolidated Laboratory Services	Virginia Division of Consolidated Laboratory Services	Virginia DCLS et al
USA/VA-DCLS-1124/2020	EPI_ISL_529921	2020-06-18	Virginia Division of Consolidated Laboratory Services	Virginia Division of Consolidated Laboratory Services	Virginia DCLS et al
USA/VA-DCLS-1129/2020	EPI_ISL_529922	2020-04-25	Virginia Division of Consolidated Laboratory Services	Virginia Division of Consolidated Laboratory Services	Virginia DCLS et al
USA/VA-DCLS-1130/2020	EPI_ISL_529923	2020-04-24	Virginia Division of Consolidated Laboratory Services	Virginia Division of Consolidated Laboratory Services	Virginia DCLS et al
USA/VA-DCLS-1131/2020	EPI_ISL_529924	2020-04-25	Virginia Division of Consolidated Laboratory Services	Virginia Division of Consolidated Laboratory Services	Virginia DCLS et al
USA/VA-DCLS-1133/2020	EPI_ISL_529925	2020-04-25	Virginia Division of Consolidated Laboratory Services	Virginia Division of Consolidated Laboratory Services	Virginia DCLS et al
USA/VA-DCLS-1134/2020	EPI_ISL_529926	2020-04-24	Virginia Division of Consolidated Laboratory Services	Virginia Division of Consolidated Laboratory Services	Virginia DCLS et al
USA/VA-DCLS-1137/2020	EPI_ISL_529927	2020-04-25	Virginia Division of Consolidated Laboratory Services	Virginia Division of Consolidated Laboratory Services	Virginia DCLS et al
USA/VA-DCLS-1138/2020	EPI_ISL_529928	2020-04-25	Virginia Division of Consolidated Laboratory Services	Virginia Division of Consolidated Laboratory Services	Virginia DCLS et al
USA/VA-DCLS-1139/2020	EPI_ISL_529929	2020-04-25	Virginia Division of Consolidated Laboratory Services	Virginia Division of Consolidated Laboratory Services	Virginia DCLS et al
USA/VA-DCLS-1141/2020	EPI_ISL_529930	2020-04-25	Virginia Division of Consolidated Laboratory Services	Virginia Division of Consolidated Laboratory Services	Virginia DCLS et al
USA/VA-DCLS-1142/2020	EPI_ISL_529931	2020-04-25	Virginia Division of Consolidated Laboratory Services	Virginia Division of Consolidated Laboratory Services	Virginia DCLS et al
USA/VA-DCLS-1144/2020	EPI_ISL_529932	2020-04-25	Virginia Division of Consolidated Laboratory Services	Virginia Division of Consolidated Laboratory Services	Virginia DCLS et al
USA/VA-DCLS-1145/2020	EPI_ISL_529933	2020-04-25	Virginia Division of Consolidated Laboratory Services	Virginia Division of Consolidated Laboratory Services	Virginia DCLS et al
USA/VA-DCLS-1147/2020	EPI_ISL_529934	2020-04-25	Virginia Division of Consolidated Laboratory Services	Virginia Division of Consolidated Laboratory Services	Virginia DCLS et al
USA/VA-DCLS-1149/2020	EPI_ISL_529935	2020-04-25	Virginia Division of Consolidated Laboratory Services	Virginia Division of Consolidated Laboratory Services	Virginia DCLS et al
USA/VA-DCLS-1153/2020	EPI_ISL_522820	2020-07-23	Virginia DCLS	Virginia DCLS	Virginia DCLS et al
USA/VA-DCLS-1154/2020	EPI_ISL_522821	2020-07-23	Virginia DCLS	Virginia DCLS	Virginia DCLS et al
USA/VA-DCLS-1155/2020	EPI_ISL_522822	2020-07-23	Virginia DCLS	Virginia DCLS	Virginia DCLS et al
USA/VA-DCLS-1156/2020	EPI_ISL_522823	2020-07-23	Virginia DCLS	Virginia DCLS	Virginia DCLS et al
USA/VA-DCLS-1158/2020	EPI_ISL_525189	2020-07-07	Virginia DCLS	Virginia DCLS	Virginia DCLS et al
USA/VA-DCLS-1159/2020	EPI_ISL_525190	2020-07-07	Virginia DCLS	Virginia DCLS	Virginia DCLS et al
USA/VA-DCLS-1161/2020	EPI_ISL_525191	2020-07-07	Virginia DCLS	Virginia DCLS	Virginia DCLS et al
USA/VA-DCLS-1164/2020	EPI_ISL_525192	2020-07-07	Virginia DCLS	Virginia DCLS	Virginia DCLS et al
USA/VA-DCLS-1165/2020	EPI_ISL_525193	2020-07-18	Virginia DCLS	Virginia DCLS	Virginia DCLS et al
USA/VA-DCLS-1167/2020	EPI_ISL_525194	2020-07-18	Virginia DCLS	Virginia DCLS	Virginia DCLS et al
USA/VA-DCLS-1168/2020	EPI_ISL_525195	2020-07-18	Virginia DCLS	Virginia DCLS	Virginia DCLS et al
USA/VA-DCLS-1169/2020	EPI_ISL_525196	2020-07-18	Virginia DCLS	Virginia DCLS	Virginia DCLS et al
USA/VA-DCLS-1170/2020	EPI_ISL_525197	2020-07-18	Virginia DCLS	Virginia DCLS	Virginia DCLS et al
USA/VA-DCLS-1171/2020	EPI_ISL_525198	2020-07-18	Virginia DCLS	Virginia DCLS	Virginia DCLS et al
USA/VA-DCLS-1172/2020	EPI_ISL_525199	2020-07-18	Virginia DCLS	Virginia DCLS	Virginia DCLS et al
USA/VA-DCLS-1173/2020	EPI_ISL_525200	2020-07-08	Virginia DCLS	Virginia DCLS	Virginia DCLS et al
USA/VA-DCLS-1174/2020	EPI_ISL_525201	2020-07-08	Virginia DCLS	Virginia DCLS	Virginia DCLS et al
USA/VA-DCLS-1175/2020	EPI_ISL_525202	2020-07-08	Virginia DCLS	Virginia DCLS	Virginia DCLS et al
USA/VA-DCLS-1176/2020	EPI_ISL_525203	2020-07-23	Virginia DCLS	Virginia DCLS	Virginia DCLS et al
USA/VA-DCLS-1177/2020	EPI_ISL_525204	2020-07-23	Virginia DCLS	Virginia DCLS	Virginia DCLS et al
USA/VA-DCLS-1178/2020	EPI_ISL_525205	2020-07-23	Virginia DCLS	Virginia DCLS	Virginia DCLS et al
USA/VA-DCLS-1180/2020	EPI_ISL_528639	2020-07-29	Virginia DCLS	Virginia DCLS	Virginia DCLS et al
USA/VA-DCLS-1181/2020	EPI_ISL_528640	2020-07-29	Virginia DCLS	Virginia DCLS	Virginia DCLS et al
USA/VA-DCLS-1182/2020	EPI_ISL_528641	2020-07-29	Virginia DCLS	Virginia DCLS	Virginia DCLS et al
USA/VA-DCLS-1183/2020	EPI_ISL_528642	2020-07-29	Virginia DCLS	Virginia DCLS	Virginia DCLS et al
USA/VA-DCLS-1184/2020	EPI_ISL_528643	2020-07-29	Virginia DCLS	Virginia DCLS	Virginia DCLS et al
USA/VA-DCLS-1185/2020	EPI_ISL_528644	2020-07-29	Virginia DCLS	Virginia DCLS	Virginia DCLS et al
USA/VA-DCLS-1186/2020	EPI_ISL_528645	2020-07-29	Virginia DCLS	Virginia DCLS	Virginia DCLS et al
USA/VA-DCLS-1189/2020	EPI_ISL_529936	2020-06-23	Virginia Division of Consolidated Laboratory Services	Virginia Division of Consolidated Laboratory Services	Virginia DCLS et al
USA/VA-DCLS-1190/2020	EPI_ISL_572271	2020-06-22	Virginia DCLS	Virginia DCLS	Virginia DCLS et al
USA/VA-DCLS-1191/2020	EPI_ISL_572272	2020-06-23	Virginia DCLS	Virginia DCLS	Virginia DCLS et al
USA/VA-DCLS-1193/2020	EPI_ISL_572273	2020-06-23	Virginia DCLS	Virginia DCLS	Virginia DCLS et al
USA/VA-DCLS-1195/2020	EPI_ISL_572274	2020-06-22	Virginia DCLS	Virginia DCLS	Virginia DCLS et al
USA/VA-DCLS-1197/2020	EPI_ISL_572275	2020-06-22	Virginia DCLS	Virginia DCLS	Virginia DCLS et al
USA/VA-DCLS-1200/2020	EPI_ISL_572276	2020-06-22	Virginia DCLS	Virginia DCLS	Virginia DCLS et al
USA/VA-DCLS-1203/2020	EPI_ISL_572277	2020-06-23	Virginia DCLS	Virginia DCLS	Virginia DCLS et al
USA/VA-DCLS-1205/2020	EPI_ISL_572278	2020-06-23	Virginia DCLS	Virginia DCLS	Virginia DCLS et al
USA/VA-DCLS-1208/2020	EPI_ISL_572279	2020-06-23	Virginia DCLS	Virginia DCLS	Virginia DCLS et al
USA/VA-DCLS-1209/2020	EPI_ISL_572280	2020-06-23	Virginia DCLS	Virginia DCLS	Virginia DCLS et al
USA/VA-DCLS-1212/2020	EPI_ISL_572281	2020-06-22	Virginia DCLS	Virginia DCLS	Virginia DCLS et al
USA/VA-DCLS-1213/2020	EPI_ISL_572282	2020-06-23	Virginia DCLS	Virginia DCLS	Virginia DCLS et al
USA/VA-DCLS-1216/2020	EPI_ISL_572283	2020-06-24	Virginia DCLS	Virginia DCLS	Virginia DCLS et al
USA/VA-DCLS-1217/2020	EPI_ISL_572284	2020-06-23	Virginia DCLS	Virginia DCLS	Virginia DCLS et al
USA/VA-DCLS-1221/2020	EPI_ISL_528646	2020-07-27	Virginia DCLS	Virginia DCLS	Virginia DCLS et al
USA/VA-DCLS-1222/2020	EPI_ISL_528647	2020-07-27	Virginia DCLS	Virginia DCLS	Virginia DCLS et al
USA/VA-DCLS-1224/2020	EPI_ISL_528648	2020-07-27	Virginia DCLS	Virginia DCLS	Virginia DCLS et al
USA/VA-DCLS-1225/2020	EPI_ISL_528649	2020-07-28	Virginia DCLS	Virginia DCLS	Virginia DCLS et al
USA/VA-DCLS-1228/2020	EPI_ISL_528650	2020-07-29	Virginia DCLS	Virginia DCLS	Virginia DCLS et al
USA/VA-DCLS-1232/2020	EPI_ISL_528651	2020-08-04	Virginia DCLS	Virginia DCLS	Virginia DCLS et al
USA/VA-DCLS-1233/2020	EPI_ISL_528652	2020-08-05	Virginia DCLS	Virginia DCLS	Virginia DCLS et al
USA/VA-DCLS-1234/2020	EPI_ISL_528653	2020-08-05	Virginia DCLS	Virginia DCLS	Virginia DCLS et al
USA/VA-DCLS-1235/2020	EPI_ISL_528654	2020-08-05	Virginia DCLS	Virginia DCLS	Virginia DCLS et al
USA/VA-DCLS-1236/2020	EPI_ISL_528655	2020-07-30	Virginia DCLS	Virginia DCLS	Virginia DCLS et al
USA/VA-DCLS-1237/2020	EPI_ISL_528656	2020-07-30	Virginia DCLS	Virginia DCLS	Virginia DCLS et al
USA/VA-DCLS-1238/2020	EPI_ISL_528657	2020-07-30	Virginia DCLS	Virginia DCLS	Virginia DCLS et al
USA/VA-DCLS-1239/2020	EPI_ISL_528658	2020-07-30	Virginia DCLS	Virginia DCLS	Virginia DCLS et al
USA/VA-DCLS-1240/2020	EPI_ISL_528659	2020-07-30	Virginia DCLS	Virginia DCLS	Virginia DCLS et al
USA/VA-DCLS-1241/2020	EPI_ISL_528660	2020-07-30	Virginia DCLS	Virginia DCLS	Virginia DCLS et al
USA/VA-DCLS-1242/2020	EPI_ISL_528661	2020-07-30	Virginia DCLS	Virginia DCLS	Virginia DCLS et al
USA/VA-DCLS-1243/2020	EPI_ISL_528662	2020-07-30	Virginia DCLS	Virginia DCLS	Virginia DCLS et al
USA/VA-DCLS-1244/2020	EPI_ISL_529937	2020-07-30	Virginia DCLS	Virginia DCLS	Virginia DCLS et al
USA/VA-DCLS-1245/2020	EPI_ISL_529938	2020-07-30	Virginia DCLS	Virginia DCLS	Virginia DCLS et al
USA/VA-DCLS-1246/2020	EPI_ISL_529939	2020-07-30	Virginia DCLS	Virginia DCLS	Virginia DCLS et al
USA/VA-DCLS-1248/2020	EPI_ISL_529940	2020-07-30	Virginia DCLS	Virginia DCLS	Virginia DCLS et al
USA/VA-DCLS-1249/2020	EPI_ISL_529941	2020-07-30	Virginia DCLS	Virginia DCLS	Virginia DCLS et al
USA/VA-DCLS-1250/2020	EPI_ISL_529942	2020-07-30	Virginia DCLS	Virginia DCLS	Virginia DCLS et al
USA/VA-DCLS-1252/2020	EPI_ISL_529943	2020-08-06	Virginia DCLS	Virginia DCLS	Virginia DCLS et al
USA/VA-DCLS-1253/2020	EPI_ISL_529944	2020-08-06	Virginia DCLS	Virginia DCLS	Virginia DCLS et al
USA/VA-DCLS-1254/2020	EPI_ISL_529945	2020-08-06	Virginia DCLS	Virginia DCLS	Virginia DCLS et al
USA/VA-DCLS-1255/2020	EPI_ISL_529946	2020-08-06	Virginia DCLS	Virginia DCLS	Virginia DCLS et al
USA/VA-DCLS-1257/2020	EPI_ISL_529947	2020-08-06	Virginia DCLS	Virginia DCLS	Virginia DCLS et al
USA/VA-DCLS-1258/2020	EPI_ISL_529948	2020-08-06	Virginia DCLS	Virginia DCLS	Virginia DCLS et al
USA/VA-DCLS-1259/2020	EPI_ISL_529949	2020-08-06	Virginia DCLS	Virginia DCLS	Virginia DCLS et al
USA/VA-DCLS-1260/2020	EPI_ISL_529950	2020-08-06	Virginia DCLS	Virginia DCLS	Virginia DCLS et al
USA/VA-DCLS-1261/2020	EPI_ISL_529951	2020-08-06	Virginia DCLS	Virginia DCLS	Virginia DCLS et al
USA/VA-DCLS-1262/2020	EPI_ISL_529952	2020-08-06	Virginia DCLS	Virginia DCLS	Virginia DCLS et al
USA/VA-DCLS-1263/2020	EPI_ISL_529953	2020-08-06	Virginia DCLS	Virginia DCLS	Virginia DCLS et al
USA/VA-DCLS-1264/2020	EPI_ISL_529954	2020-08-12	Virginia DCLS	Virginia DCLS	Virginia DCLS et al
USA/VA-DCLS-1265/2020	EPI_ISL_529955	2020-08-12	Virginia DCLS	Virginia DCLS	Virginia DCLS et al
USA/VA-DCLS-1266/2020	EPI_ISL_529956	2020-08-12	Virginia DCLS	Virginia DCLS	Virginia DCLS et al
USA/VA-DCLS-1268/2020	EPI_ISL_529957	2020-08-12	Virginia DCLS	Virginia DCLS	Virginia DCLS et al
USA/VA-DCLS-1271/2020	EPI_ISL_529958	2020-08-12	Virginia DCLS	Virginia DCLS	Virginia DCLS et al
USA/VA-DCLS-1273/2020	EPI_ISL_529959	2020-08-12	Virginia DCLS	Virginia DCLS	Virginia DCLS et al
USA/VA-DCLS-1274/2020	EPI_ISL_529960	2020-08-12	Virginia DCLS	Virginia DCLS	Virginia DCLS et al
USA/VA-DCLS-1275/2020	EPI_ISL_572291	2020-08-12	Virginia DCLS	Virginia DCLS	Virginia DCLS et al
USA/VA-DCLS-1276/2020	EPI_ISL_572292	2020-08-12	Virginia DCLS	Virginia DCLS	Virginia DCLS et al
USA/VA-DCLS-1277/2020	EPI_ISL_572293	2020-08-12	Virginia DCLS	Virginia DCLS	Virginia DCLS et al
USA/VA-DCLS-1279/2020	EPI_ISL_572294	2020-08-14	Virginia DCLS	Virginia DCLS	Virginia DCLS et al
USA/VA-DCLS-1281/2020	EPI_ISL_572295	2020-08-14	Virginia DCLS	Virginia DCLS	Virginia DCLS et al
USA/VA-DCLS-1282/2020	EPI_ISL_572296	2020-08-14	Virginia DCLS	Virginia DCLS	Virginia DCLS et al
USA/VA-DCLS-1283/2020	EPI_ISL_572297	2020-08-14	Virginia DCLS	Virginia DCLS	Virginia DCLS et al
USA/VA-DCLS-1284/2020	EPI_ISL_572298	2020-08-14	Virginia DCLS	Virginia DCLS	Virginia DCLS et al
USA/VA-DCLS-1285/2020	EPI_ISL_572299	2020-08-14	Virginia DCLS	Virginia DCLS	Virginia DCLS et al
USA/VA-DCLS-1286/2020	EPI_ISL_572300	2020-08-14	Virginia DCLS	Virginia DCLS	Virginia DCLS et al
USA/VA-DCLS-1287/2020	EPI_ISL_572301	2020-08-14	Virginia DCLS	Virginia DCLS	Virginia DCLS et al
USA/VA-DCLS-1288/2020	EPI_ISL_572302	2020-08-14	Virginia DCLS	Virginia DCLS	Virginia DCLS et al
USA/VA-DCLS-1289/2020	EPI_ISL_572303	2020-08-14	Virginia DCLS	Virginia DCLS	Virginia DCLS et al
USA/VA-DCLS-1290/2020	EPI_ISL_572285	2020-07-23	Virginia DCLS	Virginia DCLS	Virginia DCLS et al
USA/VA-DCLS-1293/2020	EPI_ISL_572286	2020-07-23	Virginia DCLS	Virginia DCLS	Virginia DCLS et al
USA/VA-DCLS-1294/2020	EPI_ISL_572287	2020-07-23	Virginia DCLS	Virginia DCLS	Virginia DCLS et al
USA/VA-DCLS-1295/2020	EPI_ISL_572288	2020-07-23	Virginia DCLS	Virginia DCLS	Virginia DCLS et al
USA/VA-DCLS-1298/2020	EPI_ISL_572289	2020-07-23	Virginia DCLS	Virginia DCLS	Virginia DCLS et al
USA/VA-DCLS-1300/2020	EPI_ISL_572290	2020-07-23	Virginia DCLS	Virginia DCLS	Virginia DCLS et al
USA/VA-DCLS-1307/2020	EPI_ISL_572247	2020-07-23	Virginia DCLS	Virginia DCLS	Virginia DCLS et al
USA/VA-DCLS-1308/2020	EPI_ISL_572248	2020-07-22	Virginia DCLS	Virginia DCLS	Virginia DCLS et al
USA/VA-DCLS-1309/2020	EPI_ISL_572246	2020-07-23	Virginia DCLS	Virginia DCLS	Virginia DCLS et al
USA/VA-DCLS-1310/2020	EPI_ISL_572252	2020-07-23	Virginia DCLS	Virginia DCLS	Virginia DCLS et al
USA/VA-DCLS-1311/2020	EPI_ISL_572253	2020-07-23	Virginia DCLS	Virginia DCLS	Virginia DCLS et al
USA/VA-DCLS-1312/2020	EPI_ISL_572254	2020-07-24	Virginia DCLS	Virginia DCLS	Virginia DCLS et al
USA/VA-DCLS-1313/2020	EPI_ISL_572255	2020-07-23	Virginia DCLS	Virginia DCLS	Virginia DCLS et al
USA/VA-DCLS-1314/2020	EPI_ISL_572256	2020-07-22	Virginia DCLS	Virginia DCLS	Virginia DCLS et al
USA/VA-DCLS-1315/2020	EPI_ISL_572250	2020-07-23	Virginia DCLS	Virginia DCLS	Virginia DCLS et al
USA/VA-DCLS-1317/2020	EPI_ISL_572257	2020-07-09	Virginia DCLS	Virginia DCLS	Virginia DCLS et al
USA/VA-DCLS-1323/2020	EPI_ISL_572251	2020-06-29	Virginia DCLS	Virginia DCLS	Virginia DCLS et al
USA/VA-DCLS-1324/2020	EPI_ISL_572249	2020-06-30	Virginia DCLS	Virginia DCLS	Virginia DCLS et al
USA/VA-DCLS-1327/2020	EPI_ISL_572258	2020-06-30	Virginia DCLS	Virginia DCLS	Virginia DCLS et al
USA/VA-DCLS-1328/2020	EPI_ISL_572259	2020-06-29	Virginia DCLS	Virginia DCLS	Virginia DCLS et al
USA/VA-DCLS-1331/2020	EPI_ISL_572260	2020-06-30	Virginia DCLS	Virginia DCLS	Virginia DCLS et al
USA/VA-DCLS-1332/2020	EPI_ISL_572261	2020-06-30	Virginia DCLS	Virginia DCLS	Virginia DCLS et al
USA/VA-DCLS-1337/2020	EPI_ISL_572262	2020-06-30	Virginia DCLS	Virginia DCLS	Virginia DCLS et al
USA/VA-DCLS-1339/2020	EPI_ISL_572263	2020-06-30	Virginia DCLS	Virginia DCLS	Virginia DCLS et al
USA/VA-DCLS-1343/2020	EPI_ISL_572264	2020-06-30	Virginia DCLS	Virginia DCLS	Virginia DCLS et al
USA/VA-DCLS-1346/2020	EPI_ISL_572265	2020-06-29	Virginia DCLS	Virginia DCLS	Virginia DCLS et al
USA/VA-DCLS-1350/2020	EPI_ISL_572266	2020-06-29	Virginia DCLS	Virginia DCLS	Virginia DCLS et al
USA/VA-DCLS-1354/2020	EPI_ISL_572267	2020-07-03	Virginia DCLS	Virginia DCLS	Virginia DCLS et al
USA/VA-DCLS-1360/2020	EPI_ISL_572268	2020-07-05	Virginia DCLS	Virginia DCLS	Virginia DCLS et al
USA/VA-DCLS-1362/2020	EPI_ISL_572221	2020-07-07	Virginia DCLS	Virginia DCLS	Virginia DCLS et al
USA/VA-DCLS-1363/2020	EPI_ISL_572222	2020-07-07	Virginia DCLS	Virginia DCLS	Virginia DCLS et al
USA/VA-DCLS-1364/2020	EPI_ISL_572223	2020-07-07	Virginia DCLS	Virginia DCLS	Virginia DCLS et al
USA/VA-DCLS-1371/2020	EPI_ISL_572224	2020-07-07	Virginia DCLS	Virginia DCLS	Virginia DCLS et al
USA/VA-DCLS-1376/2020	EPI_ISL_572220	2020-07-05	Virginia DCLS	Virginia DCLS	Virginia DCLS et al
USA/VA-DCLS-1380/2020	EPI_ISL_572225	2020-07-05	Virginia DCLS	Virginia DCLS	Virginia DCLS et al
USA/VA-DCLS-1381/2020	EPI_ISL_572226	2020-07-07	Virginia DCLS	Virginia DCLS	Virginia DCLS et al
USA/VA-DCLS-1382/2020	EPI_ISL_572227	2020-07-07	Virginia DCLS	Virginia DCLS	Virginia DCLS et al
USA/VA-DCLS-1383/2020	EPI_ISL_572228	2020-07-06	Virginia DCLS	Virginia DCLS	Virginia DCLS et al
USA/VA-DCLS-1384/2020	EPI_ISL_572229	2020-07-10	Virginia DCLS	Virginia DCLS	Virginia DCLS et al
USA/VA-DCLS-1387/2020	EPI_ISL_572230	2020-07-07	Virginia DCLS	Virginia DCLS	Virginia DCLS et al
USA/VA-DCLS-1388/2020	EPI_ISL_572231	2020-07-07	Virginia DCLS	Virginia DCLS	Virginia DCLS et al
USA/VA-DCLS-1390/2020	EPI_ISL_572232	2020-07-06	Virginia DCLS	Virginia DCLS	Virginia DCLS et al
USA/VA-DCLS-1391/2020	EPI_ISL_572233	2020-07-06	Virginia DCLS	Virginia DCLS	Virginia DCLS et al
USA/VA-DCLS-1392/2020	EPI_ISL_572234	2020-07-04	Virginia DCLS	Virginia DCLS	Virginia DCLS et al
USA/VA-DCLS-1394/2020	EPI_ISL_572235	2020-07-08	Virginia DCLS	Virginia DCLS	Virginia DCLS et al
USA/VA-DCLS-1395/2020	EPI_ISL_572236	2020-07-08	Virginia DCLS	Virginia DCLS	Virginia DCLS et al
USA/VA-DCLS-1396/2020	EPI_ISL_572237	2020-07-08	Virginia DCLS	Virginia DCLS	Virginia DCLS et al
USA/VA-DCLS-1398/2020	EPI_ISL_572238	2020-07-13	Virginia DCLS	Virginia DCLS	Virginia DCLS et al
USA/VA-DCLS-1400/2020	EPI_ISL_572239	2020-07-13	Virginia DCLS	Virginia DCLS	Virginia DCLS et al
USA/VA-DCLS-1402/2020	EPI_ISL_572240	2020-07-13	Virginia DCLS	Virginia DCLS	Virginia DCLS et al
USA/VA-DCLS-1404/2020	EPI_ISL_572241	2020-07-13	Virginia DCLS	Virginia DCLS	Virginia DCLS et al
USA/VA-DCLS-1405/2020	EPI_ISL_572242	2020-07-13	Virginia DCLS	Virginia DCLS	Virginia DCLS et al
USA/VA-DCLS-1406/2020	EPI_ISL_572243	2020-07-12	Virginia DCLS	Virginia DCLS	Virginia DCLS et al
USA/VA-DCLS-1409/2020	EPI_ISL_572244	2020-07-11	Virginia DCLS	Virginia DCLS	Virginia DCLS et al
USA/VA-DCLS-1410/2020	EPI_ISL_572245	2020-07-12	Virginia DCLS	Virginia DCLS	Virginia DCLS et al
USA/VA-DCLS-1416/2020	EPI_ISL_581542	2020-07-13	Virginia DCLS	Virginia DCLS	Virginia DCLS et al
USA/VA-DCLS-1420/2020	EPI_ISL_581543	2020-07-12	Virginia DCLS	Virginia DCLS	Virginia DCLS et al
USA/VA-DCLS-1421/2020	EPI_ISL_581544	2020-07-13	Virginia DCLS	Virginia DCLS	Virginia DCLS et al
USA/VA-DCLS-1422/2020	EPI_ISL_581545	2020-07-13	Virginia DCLS	Virginia DCLS	Virginia DCLS et al
USA/VA-DCLS-1423/2020	EPI_ISL_581546	2020-07-13	Virginia DCLS	Virginia DCLS	Virginia DCLS et al
USA/VA-DCLS-1424/2020	EPI_ISL_581547	2020-07-12	Virginia DCLS	Virginia DCLS	Virginia DCLS et al
USA/VA-DCLS-1425/2020	EPI_ISL_581548	2020-07-12	Virginia DCLS	Virginia DCLS	Virginia DCLS et al
USA/VA-DCLS-1426/2020	EPI_ISL_581549	2020-07-12	Virginia DCLS	Virginia DCLS	Virginia DCLS et al
USA/VA-DCLS-1427/2020	EPI_ISL_581550	2020-07-12	Virginia DCLS	Virginia DCLS	Virginia DCLS et al
USA/VA-DCLS-1429/2020	EPI_ISL_581551	2020-07-12	Virginia DCLS	Virginia DCLS	Virginia DCLS et al
USA/VA-DCLS-1430/2020	EPI_ISL_581552	2020-07-13	Virginia DCLS	Virginia DCLS	Virginia DCLS et al
USA/VA-DCLS-1431/2020	EPI_ISL_581553	2020-07-13	Virginia DCLS	Virginia DCLS	Virginia DCLS et al
USA/VA-DCLS-1432/2020	EPI_ISL_581554	2020-07-13	Virginia DCLS	Virginia DCLS	Virginia DCLS et al
USA/VA-DCLS-1433/2020	EPI_ISL_581555	2020-07-13	Virginia DCLS	Virginia DCLS	Virginia DCLS et al
USA/VA-DCLS-1434/2020	EPI_ISL_581556	2020-07-13	Virginia DCLS	Virginia DCLS	Virginia DCLS et al
USA/VA-DCLS-1436/2020	EPI_ISL_581557	2020-07-13	Virginia DCLS	Virginia DCLS	Virginia DCLS et al
USA/VA-DCLS-1437/2020	EPI_ISL_572304	2020-08-18	Virginia DCLS	Virginia DCLS	Virginia DCLS et al
USA/VA-DCLS-1438/2020	EPI_ISL_572305	2020-08-18	Virginia DCLS	Virginia DCLS	Virginia DCLS et al
USA/VA-DCLS-1439/2020	EPI_ISL_572306	2020-08-18	Virginia DCLS	Virginia DCLS	Virginia DCLS et al
USA/VA-DCLS-1440/2020	EPI_ISL_572307	2020-08-18	Virginia DCLS	Virginia DCLS	Virginia DCLS et al
USA/VA-DCLS-1441/2020	EPI_ISL_572308	2020-08-18	Virginia DCLS	Virginia DCLS	Virginia DCLS et al
USA/VA-DCLS-1442/2020	EPI_ISL_572309	2020-08-18	Virginia DCLS	Virginia DCLS	Virginia DCLS et al
USA/VA-DCLS-1443/2020	EPI_ISL_572310	2020-08-18	Virginia DCLS	Virginia DCLS	Virginia DCLS et al
USA/VA-DCLS-1444/2020	EPI_ISL_572311	2020-08-18	Virginia DCLS	Virginia DCLS	Virginia DCLS et al
USA/VA-DCLS-1445/2020	EPI_ISL_572312	2020-08-18	Virginia DCLS	Virginia DCLS	Virginia DCLS et al
USA/VA-DCLS-1446/2020	EPI_ISL_572313	2020-08-18	Virginia DCLS	Virginia DCLS	Virginia DCLS et al
USA/VA-DCLS-1447/2020	EPI_ISL_572314	2020-08-19	Virginia DCLS	Virginia DCLS	Virginia DCLS et al
USA/VA-DCLS-1448/2020	EPI_ISL_572315	2020-08-19	Virginia DCLS	Virginia DCLS	Virginia DCLS et al
USA/VA-DCLS-1449/2020	EPI_ISL_572316	2020-08-19	Virginia DCLS	Virginia DCLS	Virginia DCLS et al
USA/VA-DCLS-1450/2020	EPI_ISL_572317	2020-08-19	Virginia DCLS	Virginia DCLS	Virginia DCLS et al
USA/VA-DCLS-1451/2020	EPI_ISL_572318	2020-08-19	Virginia DCLS	Virginia DCLS	Virginia DCLS et al
USA/VA-DCLS-1452/2020	EPI_ISL_572195	2020-08-19	Virginia DCLS	Virginia DCLS	Virginia DCLS et al
USA/VA-DCLS-1453/2020	EPI_ISL_572196	2020-08-19	Virginia DCLS	Virginia DCLS	Virginia DCLS et al
USA/VA-DCLS-1454/2020	EPI_ISL_572197	2020-08-19	Virginia DCLS	Virginia DCLS	Virginia DCLS et al
USA/VA-DCLS-1455/2020	EPI_ISL_572198	2020-08-19	Virginia DCLS	Virginia DCLS	Virginia DCLS et al
USA/VA-DCLS-1456/2020	EPI_ISL_572199	2020-08-19	Virginia DCLS	Virginia DCLS	Virginia DCLS et al
USA/VA-DCLS-1459/2020	EPI_ISL_572200	2020-08-19	Virginia DCLS	Virginia DCLS	Virginia DCLS et al
USA/VA-DCLS-1460/2020	EPI_ISL_572201	2020-08-21	Virginia DCLS	Virginia DCLS	Virginia DCLS et al
USA/VA-DCLS-1461/2020	EPI_ISL_572202	2020-08-21	Virginia DCLS	Virginia DCLS	Virginia DCLS et al
USA/VA-DCLS-1462/2020	EPI_ISL_572203	2020-08-21	Virginia DCLS	Virginia DCLS	Virginia DCLS et al
USA/VA-DCLS-1463/2020	EPI_ISL_572204	2020-08-21	Virginia DCLS	Virginia DCLS	Virginia DCLS et al
USA/VA-DCLS-1465/2020	EPI_ISL_572205	2020-08-21	Virginia DCLS	Virginia DCLS	Virginia DCLS et al
USA/VA-DCLS-1466/2020	EPI_ISL_572206	2020-08-21	Virginia DCLS	Virginia DCLS	Virginia DCLS et al
USA/VA-DCLS-1468/2020	EPI_ISL_572207	2020-08-21	Virginia DCLS	Virginia DCLS	Virginia DCLS et al
USA/VA-DCLS-1469/2020	EPI_ISL_572208	2020-08-21	Virginia DCLS	Virginia DCLS	Virginia DCLS et al
USA/VA-DCLS-1470/2020	EPI_ISL_572209	2020-08-22	Virginia DCLS	Virginia DCLS	Virginia DCLS et al
USA/VA-DCLS-1471/2020	EPI_ISL_572210	2020-08-22	Virginia DCLS	Virginia DCLS	Virginia DCLS et al
USA/VA-DCLS-1472/2020	EPI_ISL_572211	2020-08-22	Virginia DCLS	Virginia DCLS	Virginia DCLS et al
USA/VA-DCLS-1473/2020	EPI_ISL_572212	2020-08-22	Virginia DCLS	Virginia DCLS	Virginia DCLS et al
USA/VA-DCLS-1475/2020	EPI_ISL_572213	2020-08-22	Virginia DCLS	Virginia DCLS	Virginia DCLS et al
USA/VA-DCLS-1476/2020	EPI_ISL_572214	2020-08-22	Virginia DCLS	Virginia DCLS	Virginia DCLS et al
USA/VA-DCLS-1477/2020	EPI_ISL_572215	2020-08-22	Virginia DCLS	Virginia DCLS	Virginia DCLS et al
USA/VA-DCLS-1478/2020	EPI_ISL_572216	2020-08-22	Virginia DCLS	Virginia DCLS	Virginia DCLS et al
USA/VA-DCLS-1479/2020	EPI_ISL_572217	2020-08-22	Virginia DCLS	Virginia DCLS	Virginia DCLS et al
USA/VA-DCLS-1481/2020	EPI_ISL_581558	2020-07-28	Virginia DCLS	Virginia DCLS	Virginia DCLS et al
USA/VA-DCLS-1482/2020	EPI_ISL_581559	2020-07-28	Virginia DCLS	Virginia DCLS	Virginia DCLS et al
USA/VA-DCLS-1483/2020	EPI_ISL_581560	2020-07-28	Virginia DCLS	Virginia DCLS	Virginia DCLS et al
USA/VA-DCLS-1484/2020	EPI_ISL_581561	2020-07-28	Virginia DCLS	Virginia DCLS	Virginia DCLS et al
USA/VA-DCLS-1485/2020	EPI_ISL_581562	2020-07-26	Virginia DCLS	Virginia DCLS	Virginia DCLS et al
USA/VA-DCLS-1487/2020	EPI_ISL_581563	2020-07-25	Virginia DCLS	Virginia DCLS	Virginia DCLS et al
USA/VA-DCLS-1490/2020	EPI_ISL_581564	2020-07-28	Virginia DCLS	Virginia DCLS	Virginia DCLS et al
USA/VA-DCLS-1491/2020	EPI_ISL_581565	2020-07-28	Virginia DCLS	Virginia DCLS	Virginia DCLS et al
USA/VA-DCLS-1492/2020	EPI_ISL_581566	2020-07-28	Virginia DCLS	Virginia DCLS	Virginia DCLS et al
USA/VA-DCLS-1493/2020	EPI_ISL_581567	2020-07-28	Virginia DCLS	Virginia DCLS	Virginia DCLS et al
USA/VA-DCLS-1495/2020	EPI_ISL_581568	2020-07-28	Virginia DCLS	Virginia DCLS	Virginia DCLS et al
USA/VA-DCLS-1497/2020	EPI_ISL_581569	2020-07-27	Virginia DCLS	Virginia DCLS	Virginia DCLS et al
USA/VA-DCLS-1499/2020	EPI_ISL_581570	2020-07-28	Virginia DCLS	Virginia DCLS	Virginia DCLS et al
USA/VA-DCLS-1502/2020	EPI_ISL_581571	2020-07-28	Virginia DCLS	Virginia DCLS	Virginia DCLS et al
USA/VA-DCLS-1503/2020	EPI_ISL_581572	2020-07-28	Virginia DCLS	Virginia DCLS	Virginia DCLS et al
USA/VA-DCLS-1504/2020	EPI_ISL_581573	2020-07-28	Virginia DCLS	Virginia DCLS	Virginia DCLS et al
USA/VA-DCLS-1505/2020	EPI_ISL_581574	2020-07-28	Virginia DCLS	Virginia DCLS	Virginia DCLS et al
USA/VA-DCLS-1506/2020	EPI_ISL_581508	2020-07-28	Virginia DCLS	Virginia DCLS	Virginia DCLS et al
USA/VA-DCLS-1507/2020	EPI_ISL_581509	2020-07-28	Virginia DCLS	Virginia DCLS	Virginia DCLS et al
USA/VA-DCLS-1508/2020	EPI_ISL_581510	2020-07-28	Virginia DCLS	Virginia DCLS	Virginia DCLS et al
USA/VA-DCLS-1512/2020	EPI_ISL_581511	2020-07-26	Virginia DCLS	Virginia DCLS	Virginia DCLS et al
USA/VA-DCLS-1513/2020	EPI_ISL_581512	2020-07-28	Virginia DCLS	Virginia DCLS	Virginia DCLS et al
USA/VA-DCLS-1514/2020	EPI_ISL_581513	2020-07-25	Virginia DCLS	Virginia DCLS	Virginia DCLS et al
USA/VA-DCLS-1517/2020	EPI_ISL_581514	2020-07-28	Virginia DCLS	Virginia DCLS	Virginia DCLS et al
USA/VA-DCLS-1518/2020	EPI_ISL_581515	2020-07-24	Virginia DCLS	Virginia DCLS	Virginia DCLS et al
USA/VA-DCLS-1519/2020	EPI_ISL_581516	2020-07-28	Virginia DCLS	Virginia DCLS	Virginia DCLS et al
USA/VA-DCLS-1520/2020	EPI_ISL_581517	2020-08-07	Virginia DCLS	Virginia DCLS	Virginia DCLS et al
USA/VA-DCLS-1521/2020	EPI_ISL_581518	2020-08-08	Virginia DCLS	Virginia DCLS	Virginia DCLS et al
USA/VA-DCLS-1523/2020	EPI_ISL_581520	2020-08-07	Virginia DCLS	Virginia DCLS	Virginia DCLS et al
USA/VA-DCLS-1525/2020	EPI_ISL_581522	2020-08-08	Virginia DCLS	Virginia DCLS	Virginia DCLS et al
USA/VA-DCLS-1527/2020	EPI_ISL_581523	2020-08-08	Virginia DCLS	Virginia DCLS	Virginia DCLS et al
USA/VA-DCLS-1528/2020	EPI_ISL_581524	2020-08-07	Virginia DCLS	Virginia DCLS	Virginia DCLS et al
USA/VA-DCLS-1529/2020	EPI_ISL_581525	2020-08-07	Virginia DCLS	Virginia DCLS	Virginia DCLS et al
USA/VA-DCLS-1530/2020	EPI_ISL_581526	2020-08-08	Virginia DCLS	Virginia DCLS	Virginia DCLS et al
USA/VA-DCLS-1531/2020	EPI_ISL_581527	2020-08-07	Virginia DCLS	Virginia DCLS	Virginia DCLS et al
USA/VA-DCLS-1532/2020	EPI_ISL_581528	2020-08-08	Virginia DCLS	Virginia DCLS	Virginia DCLS et al
USA/VA-DCLS-1533/2020	EPI_ISL_581529	2020-08-08	Virginia DCLS	Virginia DCLS	Virginia DCLS et al
USA/VA-DCLS-1534/2020	EPI_ISL_581530	2020-08-08	Virginia DCLS	Virginia DCLS	Virginia DCLS et al
USA/VA-DCLS-1536/2020	EPI_ISL_581531	2020-08-07	Virginia DCLS	Virginia DCLS	Virginia DCLS et al
USA/VA-DCLS-1537/2020	EPI_ISL_581532	2020-08-07	Virginia DCLS	Virginia DCLS	Virginia DCLS et al
USA/VA-DCLS-1538/2020	EPI_ISL_581533	2020-08-07	Virginia DCLS	Virginia DCLS	Virginia DCLS et al
USA/VA-DCLS-1539/2020	EPI_ISL_581534	2020-08-08	Virginia DCLS	Virginia DCLS	Virginia DCLS et al
USA/VA-DCLS-1540/2020	EPI_ISL_581535	2020-08-07	Virginia DCLS	Virginia DCLS	Virginia DCLS et al
USA/VA-DCLS-1545/2020	EPI_ISL_581536	2020-08-07	Virginia DCLS	Virginia DCLS	Virginia DCLS et al
USA/VA-DCLS-1546/2020	EPI_ISL_581537	2020-08-07	Virginia DCLS	Virginia DCLS	Virginia DCLS et al
USA/VA-DCLS-1547/2020	EPI_ISL_581538	2020-08-07	Virginia DCLS	Virginia DCLS	Virginia DCLS et al
USA/VA-DCLS-1548/2020	EPI_ISL_581539	2020-08-07	Virginia DCLS	Virginia DCLS	Virginia DCLS et al
USA/VA-DCLS-1550/2020	EPI_ISL_581540	2020-08-07	Virginia DCLS	Virginia DCLS	Virginia DCLS et al
USA/VA-DCLS-1552/2020	EPI_ISL_581541	2020-08-07	Virginia DCLS	Virginia DCLS	Virginia DCLS et al
USA/VA-DCLS-1554/2020	EPI_ISL_610118	2020-08-07	Virginia DCLS	Virginia DCLS	Virginia DCLS et al
USA/VA-DCLS-1555/2020	EPI_ISL_610119	2020-08-08	Virginia DCLS	Virginia DCLS	Virginia DCLS et al
USA/VA-DCLS-1556/2020	EPI_ISL_610120	2020-08-08	Virginia DCLS	Virginia DCLS	Virginia DCLS et al
USA/VA-DCLS-1557/2020	EPI_ISL_610121	2020-08-08	Virginia DCLS	Virginia DCLS	Virginia DCLS et al
USA/VA-DCLS-1558/2020	EPI_ISL_610122	2020-08-07	Virginia DCLS	Virginia DCLS	Virginia DCLS et al
USA/VA-DCLS-1559/2020	EPI_ISL_610123	2020-08-06	Virginia DCLS	Virginia DCLS	Virginia DCLS et al
USA/VA-DCLS-1560/2020	EPI_ISL_610124	2020-08-05	Virginia DCLS	Virginia DCLS	Virginia DCLS et al
USA/VA-DCLS-1561/2020	EPI_ISL_610125	2020-08-04	Virginia DCLS	Virginia DCLS	Virginia DCLS et al
USA/VA-DCLS-1562/2020	EPI_ISL_610126	2020-07-31	Virginia DCLS	Virginia DCLS	Virginia DCLS et al
USA/VA-DCLS-1563/2020	EPI_ISL_610127	2020-07-31	Virginia DCLS	Virginia DCLS	Virginia DCLS et al
USA/VA-DCLS-1565/2020	EPI_ISL_610128	2020-08-13	Virginia DCLS	Virginia DCLS	Virginia DCLS et al
USA/VA-DCLS-1566/2020	EPI_ISL_610129	2020-08-14	Virginia DCLS	Virginia DCLS	Virginia DCLS et al
USA/VA-DCLS-1567/2020	EPI_ISL_610130	2020-08-14	Virginia DCLS	Virginia DCLS	Virginia DCLS et al
USA/VA-DCLS-1568/2020	EPI_ISL_610131	2020-08-14	Virginia DCLS	Virginia DCLS	Virginia DCLS et al
USA/VA-DCLS-1571/2020	EPI_ISL_610132	2020-08-14	Virginia DCLS	Virginia DCLS	Virginia DCLS et al
USA/VA-DCLS-1572/2020	EPI_ISL_610133	2020-08-14	Virginia DCLS	Virginia DCLS	Virginia DCLS et al
USA/VA-DCLS-1574/2020	EPI_ISL_610134	2020-08-14	Virginia DCLS	Virginia DCLS	Virginia DCLS et al
USA/VA-DCLS-1575/2020	EPI_ISL_610135	2020-08-14	Virginia DCLS	Virginia DCLS	Virginia DCLS et al
USA/VA-DCLS-1576/2020	EPI_ISL_610136	2020-08-14	Virginia DCLS	Virginia DCLS	Virginia DCLS et al
USA/VA-DCLS-1577/2020	EPI_ISL_610137	2020-08-14	Virginia DCLS	Virginia DCLS	Virginia DCLS et al
USA/VA-DCLS-1578/2020	EPI_ISL_610138	2020-08-13	Virginia DCLS	Virginia DCLS	Virginia DCLS et al
USA/VA-DCLS-1584/2020	EPI_ISL_610139	2020-08-14	Virginia DCLS	Virginia DCLS	Virginia DCLS et al
USA/VA-DCLS-1585/2020	EPI_ISL_610140	2020-08-14	Virginia DCLS	Virginia DCLS	Virginia DCLS et al
USA/VA-DCLS-1586/2020	EPI_ISL_610141	2020-08-14	Virginia DCLS	Virginia DCLS	Virginia DCLS et al
USA/VA-DCLS-1587/2020	EPI_ISL_610142	2020-08-14	Virginia DCLS	Virginia DCLS	Virginia DCLS et al
USA/VA-DCLS-1588/2020	EPI_ISL_610143	2020-08-14	Virginia DCLS	Virginia DCLS	Virginia DCLS et al
USA/VA-DCLS-1590/2020	EPI_ISL_610144	2020-08-14	Virginia DCLS	Virginia DCLS	Virginia DCLS et al
USA/VA-DCLS-1591/2020	EPI_ISL_610145	2020-08-14	Virginia DCLS	Virginia DCLS	Virginia DCLS et al
USA/VA-DCLS-1592/2020	EPI_ISL_610146	2020-08-14	Virginia DCLS	Virginia DCLS	Virginia DCLS et al
USA/VA-DCLS-1594/2020	EPI_ISL_610147	2020-08-14	Virginia DCLS	Virginia DCLS	Virginia DCLS et al
USA/VA-DCLS-1595/2020	EPI_ISL_610148	2020-08-14	Virginia DCLS	Virginia DCLS	Virginia DCLS et al
USA/VA-DCLS-1598/2020	EPI_ISL_610149	2020-08-14	Virginia DCLS	Virginia DCLS	Virginia DCLS et al
USA/VA-DCLS-1599/2020	EPI_ISL_610150	2020-08-14	Virginia DCLS	Virginia DCLS	Virginia DCLS et al
USA/VA-DCLS-1600/2020	EPI_ISL_610151	2020-08-14	Virginia DCLS	Virginia DCLS	Virginia DCLS et al
USA/VA-DCLS-1601/2020	EPI_ISL_614012	2020-08-14	Virginia DCLS	Virginia DCLS	Virginia DCLS et al
USA/VA-DCLS-1602/2020	EPI_ISL_614013	2020-08-14	Virginia DCLS	Virginia DCLS	Virginia DCLS et al
USA/VA-DCLS-1604/2020	EPI_ISL_614014	2020-08-14	Virginia DCLS	Virginia DCLS	Virginia DCLS et al
USA/VA-DCLS-1605/2020	EPI_ISL_614015	2020-08-19	Virginia DCLS	Virginia DCLS	Virginia DCLS et al
USA/VA-DCLS-1606/2020	EPI_ISL_614016	2020-08-20	Virginia DCLS	Virginia DCLS	Virginia DCLS et al
USA/VA-DCLS-1607/2020	EPI_ISL_614017	2020-08-18	Virginia DCLS	Virginia DCLS	Virginia DCLS et al
USA/VA-DCLS-1609/2020	EPI_ISL_614018	2020-08-20	Virginia DCLS	Virginia DCLS	Virginia DCLS et al
USA/VA-DCLS-1610/2020	EPI_ISL_614019	2020-08-18	Virginia DCLS	Virginia DCLS	Virginia DCLS et al
USA/VA-DCLS-1612/2020	EPI_ISL_614020	2020-08-20	Virginia DCLS	Virginia DCLS	Virginia DCLS et al
USA/VA-DCLS-1613/2020	EPI_ISL_614021	2020-08-20	Virginia DCLS	Virginia DCLS	Virginia DCLS et al
USA/VA-DCLS-1614/2020	EPI_ISL_614022	2020-08-20	Virginia DCLS	Virginia DCLS	Virginia DCLS et al
USA/VA-DCLS-1615/2020	EPI_ISL_614023	2020-08-17	Virginia DCLS	Virginia DCLS	Virginia DCLS et al
USA/VA-DCLS-1617/2020	EPI_ISL_614024	2020-08-20	Virginia DCLS	Virginia DCLS	Virginia DCLS et al
USA/VA-DCLS-1618/2020	EPI_ISL_614025	2020-08-19	Virginia DCLS	Virginia DCLS	Virginia DCLS et al
USA/VA-DCLS-1619/2020	EPI_ISL_614026	2020-08-20	Virginia DCLS	Virginia DCLS	Virginia DCLS et al
USA/VA-DCLS-1620/2020	EPI_ISL_614027	2020-08-20	Virginia DCLS	Virginia DCLS	Virginia DCLS et al
USA/VA-DCLS-1621/2020	EPI_ISL_614028	2020-08-19	Virginia DCLS	Virginia DCLS	Virginia DCLS et al
USA/VA-DCLS-1624/2020	EPI_ISL_614029	2020-08-20	Virginia DCLS	Virginia DCLS	Virginia DCLS et al
USA/VA-DCLS-1625/2020	EPI_ISL_614030	2020-08-17	Virginia DCLS	Virginia DCLS	Virginia DCLS et al
USA/VA-DCLS-1626/2020	EPI_ISL_614031	2020-08-19	Virginia DCLS	Virginia DCLS	Virginia DCLS et al
USA/VA-DCLS-1629/2020	EPI_ISL_614032	2020-08-17	Virginia DCLS	Virginia DCLS	Virginia DCLS et al
USA/VA-DCLS-1630/2020	EPI_ISL_614033	2020-08-20	Virginia DCLS	Virginia DCLS	Virginia DCLS et al
USA/VA-DCLS-1631/2020	EPI_ISL_614034	2020-08-20	Virginia DCLS	Virginia DCLS	Virginia DCLS et al
USA/VA-DCLS-1632/2020	EPI_ISL_614035	2020-08-17	Virginia DCLS	Virginia DCLS	Virginia DCLS et al
USA/VA-DCLS-1633/2020	EPI_ISL_614036	2020-08-20	Virginia DCLS	Virginia DCLS	Virginia DCLS et al
USA/VA-DCLS-1634/2020	EPI_ISL_614037	2020-08-20	Virginia DCLS	Virginia DCLS	Virginia DCLS et al
USA/VA-DCLS-1635/2020	EPI_ISL_614038	2020-08-20	Virginia DCLS	Virginia DCLS	Virginia DCLS et al
USA/VA-DCLS-1636/2020	EPI_ISL_614039	2020-08-20	Virginia DCLS	Virginia DCLS	Virginia DCLS et al
USA/VA-DCLS-1637/2020	EPI_ISL_614040	2020-08-20	Virginia DCLS	Virginia DCLS	Virginia DCLS et al
USA/VA-DCLS-1638/2020	EPI_ISL_614041	2020-08-20	Virginia DCLS	Virginia DCLS	Virginia DCLS et al
USA/VA-DCLS-1639/2020	EPI_ISL_614042	2020-08-18	Virginia DCLS	Virginia DCLS	Virginia DCLS et al
USA/VA-DCLS-1640/2020	EPI_ISL_614043	2020-08-20	Virginia DCLS	Virginia DCLS	Virginia DCLS et al
USA/VA-DCLS-1642/2020	EPI_ISL_614044	2020-08-19	Virginia DCLS	Virginia DCLS	Virginia DCLS et al
USA/VA-DCLS-1643/2020	EPI_ISL_614045	2020-08-20	Virginia DCLS	Virginia DCLS	Virginia DCLS et al
USA/VA-DCLS-1646/2020	EPI_ISL_614046	2020-08-29	Virginia DCLS	Virginia DCLS	Virginia DCLS et al
USA/VA-DCLS-1647/2020	EPI_ISL_614047	2020-08-29	Virginia DCLS	Virginia DCLS	Virginia DCLS et al
USA/VA-DCLS-1648/2020	EPI_ISL_644825	2020-08-29	Virginia DCLS	Virginia DCLS	Virginia DCLS et al
USA/VA-DCLS-1651/2020	EPI_ISL_644826	2020-08-28	Virginia DCLS	Virginia DCLS	Virginia DCLS et al
USA/VA-DCLS-1652/2020	EPI_ISL_644827	2020-08-29	Virginia DCLS	Virginia DCLS	Virginia DCLS et al
USA/VA-DCLS-1655/2020	EPI_ISL_644828	2020-08-29	Virginia DCLS	Virginia DCLS	Virginia DCLS et al
USA/VA-DCLS-1657/2020	EPI_ISL_644829	2020-08-29	Virginia DCLS	Virginia DCLS	Virginia DCLS et al
USA/VA-DCLS-1658/2020	EPI_ISL_644830	2020-08-28	Virginia DCLS	Virginia DCLS	Virginia DCLS et al
USA/VA-DCLS-1659/2020	EPI_ISL_644831	2020-08-29	Virginia DCLS	Virginia DCLS	Virginia DCLS et al
USA/VA-DCLS-1661/2020	EPI_ISL_644832	2020-08-29	Virginia DCLS	Virginia DCLS	Virginia DCLS et al
USA/VA-DCLS-1662/2020	EPI_ISL_644833	2020-08-29	Virginia DCLS	Virginia DCLS	Virginia DCLS et al
USA/VA-DCLS-1663/2020	EPI_ISL_644834	2020-08-29	Virginia DCLS	Virginia DCLS	Virginia DCLS et al
USA/VA-DCLS-1664/2020	EPI_ISL_644835	2020-08-29	Virginia DCLS	Virginia DCLS	Virginia DCLS et al
USA/VA-DCLS-1665/2020	EPI_ISL_644836	2020-08-28	Virginia DCLS	Virginia DCLS	Virginia DCLS et al
USA/VA-DCLS-1666/2020	EPI_ISL_644837	2020-08-29	Virginia DCLS	Virginia DCLS	Virginia DCLS et al
USA/VA-DCLS-1668/2020	EPI_ISL_644838	2020-08-29	Virginia DCLS	Virginia DCLS	Virginia DCLS et al
USA/VA-DCLS-1671/2020	EPI_ISL_644839	2020-08-29	Virginia DCLS	Virginia DCLS	Virginia DCLS et al
USA/VA-DCLS-1672/2020	EPI_ISL_644840	2020-08-29	Virginia DCLS	Virginia DCLS	Virginia DCLS et al
USA/VA-DCLS-1673/2020	EPI_ISL_644841	2020-08-29	Virginia DCLS	Virginia DCLS	Virginia DCLS et al
USA/VA-DCLS-1677/2020	EPI_ISL_572218	2020-09-03	Virginia DCLS	Virginia DCLS	Virginia DCLS et al
USA/VA-DCLS-1678/2020	EPI_ISL_572219	2020-09-03	Virginia DCLS	Virginia DCLS	Virginia DCLS et al
USA/VA-DCLS-1681/2020	EPI_ISL_609971	2020-09-03	Virginia DCLS	Virginia DCLS	Virginia DCLS et al
USA/VA-DCLS-1682/2020	EPI_ISL_609972	2020-09-03	Virginia DCLS	Virginia DCLS	Virginia DCLS et al
USA/VA-DCLS-1683/2020	EPI_ISL_609973	2020-09-03	Virginia DCLS	Virginia DCLS	Virginia DCLS et al
USA/VA-DCLS-1684/2020	EPI_ISL_609974	2020-09-08	Virginia DCLS	Virginia DCLS	Virginia DCLS et al
USA/VA-DCLS-1685/2020	EPI_ISL_609975	2020-09-08	Virginia DCLS	Virginia DCLS	Virginia DCLS et al
USA/VA-DCLS-1686/2020	EPI_ISL_609976	2020-09-08	Virginia DCLS	Virginia DCLS	Virginia DCLS et al
USA/VA-DCLS-1691/2020	EPI_ISL_609977	2020-09-08	Virginia DCLS	Virginia DCLS	Virginia DCLS et al
USA/VA-DCLS-1696/2020	EPI_ISL_609978	2020-09-05	Virginia DCLS	Virginia DCLS	Virginia DCLS et al
USA/VA-DCLS-1698/2020	EPI_ISL_609979	2020-09-04	Virginia DCLS	Virginia DCLS	Virginia DCLS et al
USA/VA-DCLS-1699/2020	EPI_ISL_609980	2020-09-04	Virginia DCLS	Virginia DCLS	Virginia DCLS et al
USA/VA-DCLS-1701/2020	EPI_ISL_609981	2020-09-05	Virginia DCLS	Virginia DCLS	Virginia DCLS et al
USA/VA-DCLS-1702/2020	EPI_ISL_609982	2020-09-04	Virginia DCLS	Virginia DCLS	Virginia DCLS et al
USA/VA-DCLS-1704/2020	EPI_ISL_609983	2020-09-04	Virginia DCLS	Virginia DCLS	Virginia DCLS et al
USA/VA-DCLS-1707/2020	EPI_ISL_572269	2020-09-02	Virginia DCLS	Virginia DCLS	Virginia DCLS et al
USA/VA-DCLS-1709/2020	EPI_ISL_572270	2020-04-02	Virginia DCLS	Virginia DCLS	Virginia DCLS et al
USA/VA-DCLS-1713/2020	EPI_ISL_614123	2020-09-02	Virginia DCLS	Virginia DCLS	Virginia DCLS et al
USA/VA-DCLS-1714/2020	EPI_ISL_614124	2020-09-02	Virginia DCLS	Virginia DCLS	Virginia DCLS et al
USA/VA-DCLS-1715/2020	EPI_ISL_614125	2020-09-03	Virginia DCLS	Virginia DCLS	Virginia DCLS et al
USA/VA-DCLS-1716/2020	EPI_ISL_614126	2020-09-03	Virginia DCLS	Virginia DCLS	Virginia DCLS et al
USA/VA-DCLS-1717/2020	EPI_ISL_614127	2020-09-03	Virginia DCLS	Virginia DCLS	Virginia DCLS et al
USA/VA-DCLS-1722/2020	EPI_ISL_614050	2020-09-02	Virginia DCLS	Virginia DCLS	Virginia DCLS et al
USA/VA-DCLS-1724/2020	EPI_ISL_614051	2020-09-02	Virginia DCLS	Virginia DCLS	Virginia DCLS et al
USA/VA-DCLS-1729/2020	EPI_ISL_614052	2020-09-02	Virginia DCLS	Virginia DCLS	Virginia DCLS et al
USA/VA-DCLS-1733/2020	EPI_ISL_614053	2020-09-02	Virginia DCLS	Virginia DCLS	Virginia DCLS et al
USA/VA-DCLS-1735/2020	EPI_ISL_614054	2020-09-03	Virginia DCLS	Virginia DCLS	Virginia DCLS et al
USA/VA-DCLS-1736/2020	EPI_ISL_644842	2020-09-10	Virginia DCLS	Virginia DCLS	Virginia DCLS et al
USA/VA-DCLS-1737/2020	EPI_ISL_644843	2020-09-10	Virginia DCLS	Virginia DCLS	Virginia DCLS et al
USA/VA-DCLS-1739/2020	EPI_ISL_644844	2020-09-10	Virginia DCLS	Virginia DCLS	Virginia DCLS et al
USA/VA-DCLS-1740/2020	EPI_ISL_644845	2020-09-10	Virginia DCLS	Virginia DCLS	Virginia DCLS et al
USA/VA-DCLS-1743/2020	EPI_ISL_644846	2020-09-10	Virginia DCLS	Virginia DCLS	Virginia DCLS et al
USA/VA-DCLS-1744/2020	EPI_ISL_644847	2020-09-10	Virginia DCLS	Virginia DCLS	Virginia DCLS et al
USA/VA-DCLS-1745/2020	EPI_ISL_644848	2020-09-10	Virginia DCLS	Virginia DCLS	Virginia DCLS et al
USA/VA-DCLS-1746/2020	EPI_ISL_644849	2020-09-10	Virginia DCLS	Virginia DCLS	Virginia DCLS et al
USA/VA-DCLS-1749/2020	EPI_ISL_644850	2020-09-10	Virginia DCLS	Virginia DCLS	Virginia DCLS et al
USA/VA-DCLS-1750/2020	EPI_ISL_644851	2020-09-10	Virginia DCLS	Virginia DCLS	Virginia DCLS et al
USA/VA-DCLS-1752/2020	EPI_ISL_644852	2020-09-10	Virginia DCLS	Virginia DCLS	Virginia DCLS et al
USA/VA-DCLS-1753/2020	EPI_ISL_644853	2020-09-10	Virginia DCLS	Virginia DCLS	Virginia DCLS et al
USA/VA-DCLS-1755/2020	EPI_ISL_644854	2020-09-10	Virginia DCLS	Virginia DCLS	Virginia DCLS et al
USA/VA-DCLS-1758/2020	EPI_ISL_644855	2020-09-10	Virginia DCLS	Virginia DCLS	Virginia DCLS et al
USA/VA-DCLS-1761/2020	EPI_ISL_644856	2020-09-09	Virginia DCLS	Virginia DCLS	Virginia DCLS et al
USA/VA-DCLS-1762/2020	EPI_ISL_644857	2020-09-09	Virginia DCLS	Virginia DCLS	Virginia DCLS et al
USA/VA-DCLS-1764/2020	EPI_ISL_644858	2020-09-10	Virginia DCLS	Virginia DCLS	Virginia DCLS et al
USA/VA-DCLS-1765/2020	EPI_ISL_644859	2020-09-09	Virginia DCLS	Virginia DCLS	Virginia DCLS et al
USA/VA-DCLS-1766/2020	EPI_ISL_644860	2020-09-09	Virginia DCLS	Virginia DCLS	Virginia DCLS et al
USA/VA-DCLS-1767/2020	EPI_ISL_644861	2020-09-09	Virginia DCLS	Virginia DCLS	Virginia DCLS et al
USA/VA-DCLS-1769/2020	EPI_ISL_644862	2020-09-09	Virginia DCLS	Virginia DCLS	Virginia DCLS et al
USA/VA-DCLS-1770/2020	EPI_ISL_644863	2020-09-10	Virginia DCLS	Virginia DCLS	Virginia DCLS et al
USA/VA-DCLS-1772/2020	EPI_ISL_644864	2020-09-10	Virginia DCLS	Virginia DCLS	Virginia DCLS et al
USA/VA-DCLS-1775/2020	EPI_ISL_644865	2020-09-09	Virginia DCLS	Virginia DCLS	Virginia DCLS et al
USA/VA-DCLS-1776/2020	EPI_ISL_644866	2020-09-16	Virginia DCLS	Virginia DCLS	Virginia DCLS et al
USA/VA-DCLS-1777/2020	EPI_ISL_644867	2020-09-16	Virginia DCLS	Virginia DCLS	Virginia DCLS et al
USA/VA-DCLS-1778/2020	EPI_ISL_644868	2020-09-16	Virginia DCLS	Virginia DCLS	Virginia DCLS et al
USA/VA-DCLS-1783/2020	EPI_ISL_644869	2020-09-15	Virginia DCLS	Virginia DCLS	Virginia DCLS et al
USA/VA-DCLS-1784/2020	EPI_ISL_644870	2020-09-15	Virginia DCLS	Virginia DCLS	Virginia DCLS et al
USA/VA-DCLS-1785/2020	EPI_ISL_644871	2020-09-15	Virginia DCLS	Virginia DCLS	Virginia DCLS et al
USA/VA-DCLS-1786/2020	EPI_ISL_644872	2020-09-16	Virginia DCLS	Virginia DCLS	Virginia DCLS et al
USA/VA-DCLS-1788/2020	EPI_ISL_644873	2020-09-16	Virginia DCLS	Virginia DCLS	Virginia DCLS et al
USA/VA-DCLS-1790/2020	EPI_ISL_644874	2020-09-16	Virginia DCLS	Virginia DCLS	Virginia DCLS et al
USA/VA-DCLS-1791/2020	EPI_ISL_644875	2020-09-16	Virginia DCLS	Virginia DCLS	Virginia DCLS et al
USA/VA-DCLS-1793/2020	EPI_ISL_644876	2020-09-16	Virginia DCLS	Virginia DCLS	Virginia DCLS et al
USA/VA-DCLS-1794/2020	EPI_ISL_644877	2020-09-16	Virginia DCLS	Virginia DCLS	Virginia DCLS et al
USA/VA-DCLS-1795/2020	EPI_ISL_644878	2020-09-16	Virginia DCLS	Virginia DCLS	Virginia DCLS et al
USA/VA-DCLS-1796/2020	EPI_ISL_644879	2020-09-16	Virginia DCLS	Virginia DCLS	Virginia DCLS et al
USA/VA-DCLS-1798/2020	EPI_ISL_644880	2020-09-16	Virginia DCLS	Virginia DCLS	Virginia DCLS et al
USA/VA-DCLS-1800/2020	EPI_ISL_644881	2020-09-16	Virginia DCLS	Virginia DCLS	Virginia DCLS et al
USA/VA-DCLS-1803/2020	EPI_ISL_614055	2020-09-16	Virginia DCLS	Virginia DCLS	Virginia DCLS et al
USA/VA-DCLS-1804/2020	EPI_ISL_614056	2020-09-16	Virginia DCLS	Virginia DCLS	Virginia DCLS et al
USA/VA-DCLS-1805/2020	EPI_ISL_614057	2020-09-16	Virginia DCLS	Virginia DCLS	Virginia DCLS et al
USA/VA-DCLS-1807/2020	EPI_ISL_614058	2020-09-15	Virginia DCLS	Virginia DCLS	Virginia DCLS et al
USA/VA-DCLS-1808/2020	EPI_ISL_614059	2020-09-16	Virginia DCLS	Virginia DCLS	Virginia DCLS et al
USA/VA-DCLS-1809/2020	EPI_ISL_614060	2020-09-16	Virginia DCLS	Virginia DCLS	Virginia DCLS et al
USA/VA-DCLS-1810/2020	EPI_ISL_614061	2020-09-16	Virginia DCLS	Virginia DCLS	Virginia DCLS et al
USA/VA-DCLS-1811/2020	EPI_ISL_614062	2020-09-15	Virginia DCLS	Virginia DCLS	Virginia DCLS et al
USA/VA-DCLS-1812/2020	EPI_ISL_609984	2020-09-22	Virginia DCLS	Virginia DCLS	Virginia DCLS et al
USA/VA-DCLS-1814/2020	EPI_ISL_609985	2020-09-22	Virginia DCLS	Virginia DCLS	Virginia DCLS et al
USA/VA-DCLS-1816/2020	EPI_ISL_614136	2020-09-22	Virginia DCLS	Virginia DCLS	Virginia DCLS et al
USA/VA-DCLS-1817/2020	EPI_ISL_614137	2020-09-22	Virginia DCLS	Virginia DCLS	Virginia DCLS et al
USA/VA-DCLS-1818/2020	EPI_ISL_614138	2020-09-22	Virginia DCLS	Virginia DCLS	Virginia DCLS et al
USA/VA-DCLS-1819/2020	EPI_ISL_614139	2020-09-22	Virginia DCLS	Virginia DCLS	Virginia DCLS et al
USA/VA-DCLS-1821/2020	EPI_ISL_614140	2020-09-22	Virginia DCLS	Virginia DCLS	Virginia DCLS et al
USA/VA-DCLS-1823/2020	EPI_ISL_614141	2020-09-24	Virginia DCLS	Virginia DCLS	Virginia DCLS et al
USA/VA-DCLS-1824/2020	EPI_ISL_614142	2020-09-24	Virginia DCLS	Virginia DCLS	Virginia DCLS et al
USA/VA-DCLS-1827/2020	EPI_ISL_614143	2020-09-24	Virginia DCLS	Virginia DCLS	Virginia DCLS et al
USA/VA-DCLS-1829/2020	EPI_ISL_614144	2020-09-24	Virginia DCLS	Virginia DCLS	Virginia DCLS et al
USA/VA-DCLS-1830/2020	EPI_ISL_609986	2020-09-23	Virginia DCLS	Virginia DCLS	Virginia DCLS et al
USA/VA-DCLS-1831/2020	EPI_ISL_609987	2020-09-22	Virginia DCLS	Virginia DCLS	Virginia DCLS et al
USA/VA-DCLS-1832/2020	EPI_ISL_609988	2020-09-23	Virginia DCLS	Virginia DCLS	Virginia DCLS et al
USA/VA-DCLS-1836/2020	EPI_ISL_614128	2020-09-14	Virginia DCLS	Virginia DCLS	Virginia DCLS et al
USA/VA-DCLS-1837/2020	EPI_ISL_614129	2020-09-22	Virginia DCLS	Virginia DCLS	Virginia DCLS et al
USA/VA-DCLS-1838/2020	EPI_ISL_614130	2020-09-17	Virginia DCLS	Virginia DCLS	Virginia DCLS et al
USA/VA-DCLS-1839/2020	EPI_ISL_614131	2020-09-10	Virginia DCLS	Virginia DCLS	Virginia DCLS et al
USA/VA-DCLS-1840/2020	EPI_ISL_614132	2020-09-17	Virginia DCLS	Virginia DCLS	Virginia DCLS et al
USA/VA-DCLS-1841/2020	EPI_ISL_614133	2020-09-14	Virginia DCLS	Virginia DCLS	Virginia DCLS et al
USA/VA-DCLS-1842/2020	EPI_ISL_614134	2020-09-10	Virginia DCLS	Virginia DCLS	Virginia DCLS et al
USA/VA-DCLS-1844/2020	EPI_ISL_614135	2020-03-10	Virginia DCLS	Virginia DCLS	Virginia DCLS et al
USA/VA-DCLS-1846/2020	EPI_ISL_614049	2020-09-25	Virginia DCLS	Virginia DCLS	Virginia DCLS et al
USA/VA-DCLS-1847/2020	EPI_ISL_614048	2020-09-14	Virginia DCLS	Virginia DCLS	Virginia DCLS et al
USA/VA-DCLS-1849/2020	EPI_ISL_614075	2020-09-01	Virginia DCLS	Virginia DCLS	Virginia DCLS et al
USA/VA-DCLS-1850/2020	EPI_ISL_614076	2020-09-23	Virginia DCLS	Virginia DCLS	Virginia DCLS et al
USA/VA-DCLS-1853/2020	EPI_ISL_614077	2020-09-23	Virginia DCLS	Virginia DCLS	Virginia DCLS et al
USA/VA-DCLS-1854/2020	EPI_ISL_614078	2020-09-23	Virginia DCLS	Virginia DCLS	Virginia DCLS et al
USA/VA-DCLS-1855/2020	EPI_ISL_614079	2020-09-23	Virginia DCLS	Virginia DCLS	Virginia DCLS et al
USA/VA-DCLS-1856/2020	EPI_ISL_614080	2020-09-22	Virginia DCLS	Virginia DCLS	Virginia DCLS et al
USA/VA-DCLS-1857/2020	EPI_ISL_614081	2020-09-23	Virginia DCLS	Virginia DCLS	Virginia DCLS et al
USA/VA-DCLS-1860/2020	EPI_ISL_614082	2020-09-23	Virginia DCLS	Virginia DCLS	Virginia DCLS et al
USA/VA-DCLS-1862/2020	EPI_ISL_614083	2020-09-23	Virginia DCLS	Virginia DCLS	Virginia DCLS et al
USA/VA-DCLS-1863/2020	EPI_ISL_614084	2020-09-23	Virginia DCLS	Virginia DCLS	Virginia DCLS et al
USA/VA-DCLS-1865/2020	EPI_ISL_614085	2020-09-23	Virginia DCLS	Virginia DCLS	Virginia DCLS et al
USA/VA-DCLS-1867/2020	EPI_ISL_614086	2020-09-23	Virginia DCLS	Virginia DCLS	Virginia DCLS et al
USA/VA-DCLS-1869/2020	EPI_ISL_614087	2020-09-23	Virginia DCLS	Virginia DCLS	Virginia DCLS et al
USA/VA-DCLS-1870/2020	EPI_ISL_614088	2020-09-23	Virginia DCLS	Virginia DCLS	Virginia DCLS et al
USA/VA-DCLS-1871/2020	EPI_ISL_644911	2020-09-23	Virginia DCLS	Virginia DCLS	Virginia DCLS et al
USA/VA-DCLS-1872/2020	EPI_ISL_644912	2020-09-23	Virginia DCLS	Virginia DCLS	Virginia DCLS et al
USA/VA-DCLS-1873/2020	EPI_ISL_644913	2020-09-23	Virginia DCLS	Virginia DCLS	Virginia DCLS et al
USA/VA-DCLS-1874/2020	EPI_ISL_644914	2020-09-22	Virginia DCLS	Virginia DCLS	Virginia DCLS et al
USA/VA-DCLS-1877/2020	EPI_ISL_644915	2020-09-23	Virginia DCLS	Virginia DCLS	Virginia DCLS et al
USA/VA-DCLS-1880/2020	EPI_ISL_644916	2020-09-23	Virginia DCLS	Virginia DCLS	Virginia DCLS et al
USA/VA-DCLS-1883/2020	EPI_ISL_644917	2020-09-24	Virginia DCLS	Virginia DCLS	Virginia DCLS et al
USA/VA-DCLS-1885/2020	EPI_ISL_644918	2020-09-23	Virginia DCLS	Virginia DCLS	Virginia DCLS et al
USA/VA-DCLS-1886/2020	EPI_ISL_644919	2020-09-23	Virginia DCLS	Virginia DCLS	Virginia DCLS et al
USA/VA-DCLS-1887/2020	EPI_ISL_644920	2020-09-23	Virginia DCLS	Virginia DCLS	Virginia DCLS et al
USA/VA-DCLS-1889/2020	EPI_ISL_614145	2020-10-01	Virginia DCLS	Virginia DCLS	Virginia DCLS et al
USA/VA-DCLS-1890/2020	EPI_ISL_614146	2020-10-01	Virginia DCLS	Virginia DCLS	Virginia DCLS et al
USA/VA-DCLS-1892/2020	EPI_ISL_614147	2020-10-01	Virginia DCLS	Virginia DCLS	Virginia DCLS et al
USA/VA-DCLS-1893/2020	EPI_ISL_614148	2020-10-01	Virginia DCLS	Virginia DCLS	Virginia DCLS et al
USA/VA-DCLS-1896/2020	EPI_ISL_614071	2020-10-01	Virginia DCLS	Virginia DCLS	Virginia DCLS et al
USA/VA-DCLS-1897/2020	EPI_ISL_614072	2020-10-01	Virginia DCLS	Virginia DCLS	Virginia DCLS et al
USA/VA-DCLS-1900/2020	EPI_ISL_614089	2020-10-05	Virginia DCLS	Virginia DCLS	Virginia DCLS et al
USA/VA-DCLS-1902/2020	EPI_ISL_614090	2020-10-05	Virginia DCLS	Virginia DCLS	Virginia DCLS et al
USA/VA-DCLS-1903/2020	EPI_ISL_614091	2020-10-05	Virginia DCLS	Virginia DCLS	Virginia DCLS et al
USA/VA-DCLS-1905/2020	EPI_ISL_614092	2020-10-05	Virginia DCLS	Virginia DCLS	Virginia DCLS et al
USA/VA-DCLS-1906/2020	EPI_ISL_614149	2020-10-07	Virginia DCLS	Virginia DCLS	Virginia DCLS et al
USA/VA-DCLS-1907/2020	EPI_ISL_614150	2020-10-06	Virginia DCLS	Virginia DCLS	Virginia DCLS et al
USA/VA-DCLS-1908/2020	EPI_ISL_614151	2020-10-05	Virginia DCLS	Virginia DCLS	Virginia DCLS et al
USA/VA-DCLS-1909/2020	EPI_ISL_614152	2020-10-05	Virginia DCLS	Virginia DCLS	Virginia DCLS et al
USA/VA-DCLS-1910/2020	EPI_ISL_614153	2020-10-05	Virginia DCLS	Virginia DCLS	Virginia DCLS et al
USA/VA-DCLS-1911/2020	EPI_ISL_614154	2020-10-05	Virginia DCLS	Virginia DCLS	Virginia DCLS et al
USA/VA-DCLS-1915/2020	EPI_ISL_614063	2020-10-05	Virginia DCLS	Virginia DCLS	Virginia DCLS et al
USA/VA-DCLS-1917/2020	EPI_ISL_614064	2020-10-05	Virginia DCLS	Virginia DCLS	Virginia DCLS et al
USA/VA-DCLS-1918/2020	EPI_ISL_614065	2020-09-28	Virginia DCLS	Virginia DCLS	Virginia DCLS et al
USA/VA-DCLS-1919/2020	EPI_ISL_614066	2020-10-06	Virginia DCLS	Virginia DCLS	Virginia DCLS et al
USA/VA-DCLS-1920/2020	EPI_ISL_614067	2020-10-06	Virginia DCLS	Virginia DCLS	Virginia DCLS et al
USA/VA-DCLS-1921/2020	EPI_ISL_614068	2020-10-05	Virginia DCLS	Virginia DCLS	Virginia DCLS et al
USA/VA-DCLS-1922/2020	EPI_ISL_614069	2020-10-06	Virginia DCLS	Virginia DCLS	Virginia DCLS et al
USA/VA-DCLS-1924/2020	EPI_ISL_614093	2020-10-12	Virginia DCLS	Virginia DCLS	Virginia DCLS et al
USA/VA-DCLS-1925/2020	EPI_ISL_614070	2020-10-12	Virginia DCLS	Virginia DCLS	Virginia DCLS et al
USA/VA-DCLS-1927/2020	EPI_ISL_644921	2020-09-30	Virginia DCLS	Virginia DCLS	Virginia DCLS et al
USA/VA-DCLS-1928/2020	EPI_ISL_644922	2020-09-29	Virginia DCLS	Virginia DCLS	Virginia DCLS et al
USA/VA-DCLS-1932/2020	EPI_ISL_644923	2020-09-30	Virginia DCLS	Virginia DCLS	Virginia DCLS et al
USA/VA-DCLS-1933/2020	EPI_ISL_644924	2020-09-28	Virginia DCLS	Virginia DCLS	Virginia DCLS et al
USA/VA-DCLS-1935/2020	EPI_ISL_644925	2020-09-29	Virginia DCLS	Virginia DCLS	Virginia DCLS et al
USA/VA-DCLS-1936/2020	EPI_ISL_644926	2020-09-29	Virginia DCLS	Virginia DCLS	Virginia DCLS et al
USA/VA-DCLS-1939/2020	EPI_ISL_644927	2020-09-30	Virginia DCLS	Virginia DCLS	Virginia DCLS et al
USA/VA-DCLS-1941/2020	EPI_ISL_644928	2020-09-30	Virginia DCLS	Virginia DCLS	Virginia DCLS et al
USA/VA-DCLS-1947/2020	EPI_ISL_644929	2020-09-27	Virginia DCLS	Virginia DCLS	Virginia DCLS et al
USA/VA-DCLS-1948/2020	EPI_ISL_644930	2020-09-29	Virginia DCLS	Virginia DCLS	Virginia DCLS et al
USA/VA-DCLS-1949/2020	EPI_ISL_644931	2020-09-29	Virginia DCLS	Virginia DCLS	Virginia DCLS et al
USA/VA-DCLS-1951/2020	EPI_ISL_644932	2020-10-07	Virginia DCLS	Virginia DCLS	Virginia DCLS et al
USA/VA-DCLS-1956/2020	EPI_ISL_644882	2020-10-07	Virginia DCLS	Virginia DCLS	Virginia DCLS et al
USA/VA-DCLS-1960/2020	EPI_ISL_644883	2020-10-07	Virginia DCLS	Virginia DCLS	Virginia DCLS et al
USA/VA-DCLS-1961/2020	EPI_ISL_644884	2020-10-07	Virginia DCLS	Virginia DCLS	Virginia DCLS et al
USA/VA-DCLS-1963/2020	EPI_ISL_644885	2020-10-07	Virginia DCLS	Virginia DCLS	Virginia DCLS et al
USA/VA-DCLS-1967/2020	EPI_ISL_644886	2020-10-07	Virginia DCLS	Virginia DCLS	Virginia DCLS et al
USA/VA-DCLS-1969/2020	EPI_ISL_644887	2020-10-07	Virginia DCLS	Virginia DCLS	Virginia DCLS et al
USA/VA-DCLS-1971/2020	EPI_ISL_644888	2020-10-07	Virginia DCLS	Virginia DCLS	Virginia DCLS et al
USA/VA-DCLS-1972/2020	EPI_ISL_644889	2020-10-07	Virginia DCLS	Virginia DCLS	Virginia DCLS et al
USA/VA-DCLS-1973/2020	EPI_ISL_644890	2020-10-07	Virginia DCLS	Virginia DCLS	Virginia DCLS et al
USA/VA-DCLS-1975/2020	EPI_ISL_644891	2020-10-07	Virginia DCLS	Virginia DCLS	Virginia DCLS et al
USA/VA-DCLS-1977/2020	EPI_ISL_644892	2020-10-07	Virginia DCLS	Virginia DCLS	Virginia DCLS et al
USA/VA-DCLS-1978/2020	EPI_ISL_644893	2020-10-06	Virginia DCLS	Virginia DCLS	Virginia DCLS et al
USA/VA-DCLS-1979/2020	EPI_ISL_644894	2020-10-07	Virginia DCLS	Virginia DCLS	Virginia DCLS et al
USA/VA-DCLS-1980/2020	EPI_ISL_644895	2020-10-07	Virginia DCLS	Virginia DCLS	Virginia DCLS et al
USA/VA-DCLS-1981/2020	EPI_ISL_644896	2020-10-07	Virginia DCLS	Virginia DCLS	Virginia DCLS et al
USA/VA-DCLS-1982/2020	EPI_ISL_644897	2020-10-07	Virginia DCLS	Virginia DCLS	Virginia DCLS et al
USA/VA-DCLS-1983/2020	EPI_ISL_644898	2020-10-07	Virginia DCLS	Virginia DCLS	Virginia DCLS et al
USA/VA-DCLS-1984/2020	EPI_ISL_644899	2020-10-07	Virginia DCLS	Virginia DCLS	Virginia DCLS et al
USA/VA-DCLS-1985/2020	EPI_ISL_614094	2020-10-09	Virginia DCLS	Virginia DCLS	Virginia DCLS et al
USA/VA-DCLS-1987/2020	EPI_ISL_614073	2020-10-09	Virginia DCLS	Virginia DCLS	Virginia DCLS et al
USA/VA-DCLS-1989/2020	EPI_ISL_614074	2020-10-09	Virginia DCLS	Virginia DCLS	Virginia DCLS et al
USA/VA-DCLS-1990/2020	EPI_ISL_614096	2020-10-09	Virginia DCLS	Virginia DCLS	Virginia DCLS et al
USA/VA-DCLS-1991/2020	EPI_ISL_614097	2020-10-09	Virginia DCLS	Virginia DCLS	Virginia DCLS et al
USA/VA-DCLS-1992/2020	EPI_ISL_614098	2020-10-09	Virginia DCLS	Virginia DCLS	Virginia DCLS et al
USA/VA-DCLS-1993/2020	EPI_ISL_614099	2020-10-09	Virginia DCLS	Virginia DCLS	Virginia DCLS et al
USA/VA-DCLS-1995/2020	EPI_ISL_644900	2020-09-30	Virginia DCLS	Virginia DCLS	Virginia DCLS et al
USA/VA-DCLS-1996/2020	EPI_ISL_644901	2020-10-01	Virginia DCLS	Virginia DCLS	Virginia DCLS et al
USA/VA-DCLS-1998/2020	EPI_ISL_644902	2020-10-13	Virginia DCLS	Virginia DCLS	Virginia DCLS et al
USA/VA-DCLS-2000/2020	EPI_ISL_644903	2020-10-13	Virginia DCLS	Virginia DCLS	Virginia DCLS et al
USA/VA-DCLS-2002/2020	EPI_ISL_644904	2020-10-14	Virginia DCLS	Virginia DCLS	Virginia DCLS et al
USA/VA-DCLS-2003/2020	EPI_ISL_644905	2020-10-14	Virginia DCLS	Virginia DCLS	Virginia DCLS et al
USA/VA-DCLS-2005/2020	EPI_ISL_644906	2020-10-13	Virginia DCLS	Virginia DCLS	Virginia DCLS et al
USA/VA-DCLS-2006/2020	EPI_ISL_644907	2020-10-14	Virginia DCLS	Virginia DCLS	Virginia DCLS et al
USA/VA-DCLS-2007/2020	EPI_ISL_644908	2020-10-14	Virginia DCLS	Virginia DCLS	Virginia DCLS et al
USA/VA-DCLS-2008/2020	EPI_ISL_644909	2020-10-14	Virginia DCLS	Virginia DCLS	Virginia DCLS et al
USA/VA-DCLS-2009/2020	EPI_ISL_644910	2020-10-14	Virginia DCLS	Virginia DCLS	Virginia DCLS et al
USA/VA-DCLS-2011/2020	EPI_ISL_677164	2020-10-14	Virginia Division of Consolidated Laboratory Services	Virginia Division of Consolidated Laboratory Services	Virginia DCLS et al
USA/VA-DCLS-2012/2020	EPI_ISL_677165	2020-10-14	Virginia Division of Consolidated Laboratory Services	Virginia Division of Consolidated Laboratory Services	Virginia DCLS et al
USA/VA-DCLS-2015/2020	EPI_ISL_677166	2020-10-14	Virginia Division of Consolidated Laboratory Services	Virginia Division of Consolidated Laboratory Services	Virginia DCLS et al
USA/VA-DCLS-2018/2020	EPI_ISL_677167	2020-10-14	Virginia Division of Consolidated Laboratory Services	Virginia Division of Consolidated Laboratory Services	Virginia DCLS et al
USA/VA-DCLS-2019/2020	EPI_ISL_677168	2020-10-14	Virginia Division of Consolidated Laboratory Services	Virginia Division of Consolidated Laboratory Services	Virginia DCLS et al
USA/VA-DCLS-2021/2020	EPI_ISL_677169	2020-10-14	Virginia Division of Consolidated Laboratory Services	Virginia Division of Consolidated Laboratory Services	Virginia DCLS et al
USA/VA-DCLS-2022/2020	EPI_ISL_677170	2020-10-14	Virginia Division of Consolidated Laboratory Services	Virginia Division of Consolidated Laboratory Services	Virginia DCLS et al
USA/VA-DCLS-2025/2020	EPI_ISL_677171	2020-10-14	Virginia Division of Consolidated Laboratory Services	Virginia Division of Consolidated Laboratory Services	Virginia DCLS et al
USA/VA-DCLS-2027/2020	EPI_ISL_677172	2020-10-14	Virginia Division of Consolidated Laboratory Services	Virginia Division of Consolidated Laboratory Services	Virginia DCLS et al
USA/VA-DCLS-2028/2020	EPI_ISL_677173	2020-10-14	Virginia Division of Consolidated Laboratory Services	Virginia Division of Consolidated Laboratory Services	Virginia DCLS et al
USA/VA-DCLS-2030/2020	EPI_ISL_677174	2020-10-14	Virginia Division of Consolidated Laboratory Services	Virginia Division of Consolidated Laboratory Services	Virginia DCLS et al
USA/VA-DCLS-2031/2020	EPI_ISL_677175	2020-10-14	Virginia Division of Consolidated Laboratory Services	Virginia Division of Consolidated Laboratory Services	Virginia DCLS et al
USA/VA-DCLS-2032/2020	EPI_ISL_677176	2020-10-14	Virginia Division of Consolidated Laboratory Services	Virginia Division of Consolidated Laboratory Services	Virginia DCLS et al
USA/VA-DCLS-2033/2020	EPI_ISL_677177	2020-10-14	Virginia Division of Consolidated Laboratory Services	Virginia Division of Consolidated Laboratory Services	Virginia DCLS et al
USA/VA-DCLS-2036/2020	EPI_ISL_677178	2020-10-13	Virginia Division of Consolidated Laboratory Services	Virginia Division of Consolidated Laboratory Services	Virginia DCLS et al
USA/VA-DCLS-2037/2020	EPI_ISL_677215	2020-10-16	Virginia Division of Consolidated Laboratory Services	Virginia Division of Consolidated Laboratory Services	Virginia DCLS et al
USA/VA-DCLS-2038/2020	EPI_ISL_677216	2020-10-16	Virginia Division of Consolidated Laboratory Services	Virginia Division of Consolidated Laboratory Services	Virginia DCLS et al
USA/VA-DCLS-2043/2020	EPI_ISL_677217	2020-10-26	Virginia Division of Consolidated Laboratory Services	Virginia Division of Consolidated Laboratory Services	Virginia DCLS et al
USA/VA-DCLS-2046/2020	EPI_ISL_677218	2020-10-26	Virginia Division of Consolidated Laboratory Services	Virginia Division of Consolidated Laboratory Services	Virginia DCLS et al
USA/VA-DCLS-2048/2020	EPI_ISL_677219	2020-10-26	Virginia Division of Consolidated Laboratory Services	Virginia Division of Consolidated Laboratory Services	Virginia DCLS et al
USA/VA-DCLS-2049/2020	EPI_ISL_677220	2020-10-23	Virginia Division of Consolidated Laboratory Services	Virginia Division of Consolidated Laboratory Services	Virginia DCLS et al
USA/VA-DCLS-2050/2020	EPI_ISL_677221	2020-10-23	Virginia Division of Consolidated Laboratory Services	Virginia Division of Consolidated Laboratory Services	Virginia DCLS et al
USA/VA-DCLS-2051/2020	EPI_ISL_677222	2020-10-23	Virginia Division of Consolidated Laboratory Services	Virginia Division of Consolidated Laboratory Services	Virginia DCLS et al
USA/VA-DCLS-2052/2020	EPI_ISL_677223	2020-10-23	Virginia Division of Consolidated Laboratory Services	Virginia Division of Consolidated Laboratory Services	Virginia DCLS et al
USA/VA-DCLS-2054/2020	EPI_ISL_677224	2020-10-28	Virginia Division of Consolidated Laboratory Services	Virginia Division of Consolidated Laboratory Services	Virginia DCLS et al
USA/VA-DCLS-2055/2020	EPI_ISL_677225	2020-10-28	Virginia Division of Consolidated Laboratory Services	Virginia Division of Consolidated Laboratory Services	Virginia DCLS et al
USA/VA-DCLS-2056/2020	EPI_ISL_677226	2020-10-28	Virginia Division of Consolidated Laboratory Services	Virginia Division of Consolidated Laboratory Services	Virginia DCLS et al
USA/VA-DCLS-2057/2020	EPI_ISL_677227	2020-10-28	Virginia Division of Consolidated Laboratory Services	Virginia Division of Consolidated Laboratory Services	Virginia DCLS et al
USA/VA-DCLS-2058/2020	EPI_ISL_677228	2020-10-28	Virginia Division of Consolidated Laboratory Services	Virginia Division of Consolidated Laboratory Services	Virginia DCLS et al
USA/VA-DCLS-2059/2020	EPI_ISL_677229	2020-10-21	Virginia Division of Consolidated Laboratory Services	Virginia Division of Consolidated Laboratory Services	Virginia DCLS et al
USA/VA-DCLS-2060/2020	EPI_ISL_677230	2020-10-20	Virginia Division of Consolidated Laboratory Services	Virginia Division of Consolidated Laboratory Services	Virginia DCLS et al
USA/VA-DCLS-2061/2020	EPI_ISL_677231	2020-10-20	Virginia Division of Consolidated Laboratory Services	Virginia Division of Consolidated Laboratory Services	Virginia DCLS et al
USA/VA-DCLS-2062/2020	EPI_ISL_677232	2020-10-20	Virginia Division of Consolidated Laboratory Services	Virginia Division of Consolidated Laboratory Services	Virginia DCLS et al
USA/VA-DCLS-2063/2020	EPI_ISL_677233	2020-10-20	Virginia Division of Consolidated Laboratory Services	Virginia Division of Consolidated Laboratory Services	Virginia DCLS et al
USA/VA-DCLS-2064/2020	EPI_ISL_677190	2020-10-20	Virginia Division of Consolidated Laboratory Services	Virginia Division of Consolidated Laboratory Services	Virginia DCLS et al
USA/VA-DCLS-2065/2020	EPI_ISL_677191	2020-10-20	Virginia Division of Consolidated Laboratory Services	Virginia Division of Consolidated Laboratory Services	Virginia DCLS et al
USA/VA-DCLS-2066/2020	EPI_ISL_677192	2020-10-20	Virginia Division of Consolidated Laboratory Services	Virginia Division of Consolidated Laboratory Services	Virginia DCLS et al
USA/VA-DCLS-2067/2020	EPI_ISL_677193	2020-10-20	Virginia Division of Consolidated Laboratory Services	Virginia Division of Consolidated Laboratory Services	Virginia DCLS et al
USA/VA-DCLS-2069/2020	EPI_ISL_677179	2020-10-20	Virginia Division of Consolidated Laboratory Services	Virginia Division of Consolidated Laboratory Services	Virginia DCLS et al
USA/VA-DCLS-2072/2020	EPI_ISL_677180	2020-10-21	Virginia Division of Consolidated Laboratory Services	Virginia Division of Consolidated Laboratory Services	Virginia DCLS et al
USA/VA-DCLS-2073/2020	EPI_ISL_677181	2020-10-21	Virginia Division of Consolidated Laboratory Services	Virginia Division of Consolidated Laboratory Services	Virginia DCLS et al
USA/VA-DCLS-2074/2020	EPI_ISL_677182	2020-10-21	Virginia Division of Consolidated Laboratory Services	Virginia Division of Consolidated Laboratory Services	Virginia DCLS et al
USA/VA-DCLS-2075/2020	EPI_ISL_677183	2020-10-20	Virginia Division of Consolidated Laboratory Services	Virginia Division of Consolidated Laboratory Services	Virginia DCLS et al
USA/VA-DCLS-2076/2020	EPI_ISL_677184	2020-10-21	Virginia Division of Consolidated Laboratory Services	Virginia Division of Consolidated Laboratory Services	Virginia DCLS et al
USA/VA-DCLS-2078/2020	EPI_ISL_677185	2020-10-21	Virginia Division of Consolidated Laboratory Services	Virginia Division of Consolidated Laboratory Services	Virginia DCLS et al
USA/VA-DCLS-2079/2020	EPI_ISL_677186	2020-10-21	Virginia Division of Consolidated Laboratory Services	Virginia Division of Consolidated Laboratory Services	Virginia DCLS et al
USA/VA-DCLS-2080/2020	EPI_ISL_677187	2020-10-21	Virginia Division of Consolidated Laboratory Services	Virginia Division of Consolidated Laboratory Services	Virginia DCLS et al
USA/VA-DCLS-2084/2020	EPI_ISL_677188	2020-10-21	Virginia Division of Consolidated Laboratory Services	Virginia Division of Consolidated Laboratory Services	Virginia DCLS et al
USA/VA-DCLS-2089/2020	EPI_ISL_677189	2020-10-21	Virginia Division of Consolidated Laboratory Services	Virginia Division of Consolidated Laboratory Services	Virginia DCLS et al
USA/VA-DCLS-2091/2020	EPI_ISL_677134	2020-10-21	Virginia Division of Consolidated Laboratory Services	Virginia Division of Consolidated Laboratory Services	Virginia DCLS et al
USA/VA-DCLS-2093/2020	EPI_ISL_677135	2020-10-21	Virginia Division of Consolidated Laboratory Services	Virginia Division of Consolidated Laboratory Services	Virginia DCLS et al
USA/VA-DCLS-2094/2020	EPI_ISL_677136	2020-10-20	Virginia Division of Consolidated Laboratory Services	Virginia Division of Consolidated Laboratory Services	Virginia DCLS et al
USA/VA-DCLS-2095/2020	EPI_ISL_677137	2020-10-21	Virginia Division of Consolidated Laboratory Services	Virginia Division of Consolidated Laboratory Services	Virginia DCLS et al
USA/VA-DCLS-2100/2020	EPI_ISL_677138	2020-10-20	Virginia Division of Consolidated Laboratory Services	Virginia Division of Consolidated Laboratory Services	Virginia DCLS et al
USA/VA-DCLS-2101/2020	EPI_ISL_677139	2020-10-21	Virginia Division of Consolidated Laboratory Services	Virginia Division of Consolidated Laboratory Services	Virginia DCLS et al
USA/VA-DCLS-2104/2020	EPI_ISL_677140	2020-10-21	Virginia Division of Consolidated Laboratory Services	Virginia Division of Consolidated Laboratory Services	Virginia DCLS et al
USA/VA-DCLS-2106/2020	EPI_ISL_677141	2020-10-21	Virginia Division of Consolidated Laboratory Services	Virginia Division of Consolidated Laboratory Services	Virginia DCLS et al
USA/VA-DCLS-2108/2020	EPI_ISL_677142	2020-10-21	Virginia Division of Consolidated Laboratory Services	Virginia Division of Consolidated Laboratory Services	Virginia DCLS et al
USA/VA-DCLS-2109/2020	EPI_ISL_677143	2020-10-17	Virginia Division of Consolidated Laboratory Services	Virginia Division of Consolidated Laboratory Services	Virginia DCLS et al
USA/VA-DCLS-2110/2020	EPI_ISL_677144	2020-10-20	Virginia Division of Consolidated Laboratory Services	Virginia Division of Consolidated Laboratory Services	Virginia DCLS et al
USA/VA-DCLS-2111/2020	EPI_ISL_677145	2020-10-15	Virginia Division of Consolidated Laboratory Services	Virginia Division of Consolidated Laboratory Services	Virginia DCLS et al
USA/VA-DCLS-2112/2020	EPI_ISL_677146	2020-10-19	Virginia Division of Consolidated Laboratory Services	Virginia Division of Consolidated Laboratory Services	Virginia DCLS et al
USA/VA-DCLS-2113/2020	EPI_ISL_677234	2020-10-15	Virginia Division of Consolidated Laboratory Services	Virginia Division of Consolidated Laboratory Services	Virginia DCLS et al
USA/VA-DCLS-2115/2020	EPI_ISL_677235	2020-10-24	Virginia Division of Consolidated Laboratory Services	Virginia Division of Consolidated Laboratory Services	Virginia DCLS et al
USA/VA-DCLS-2116/2020	EPI_ISL_677236	2020-10-20	Virginia Division of Consolidated Laboratory Services	Virginia Division of Consolidated Laboratory Services	Virginia DCLS et al
USA/VA-DCLS-2117/2020	EPI_ISL_677237	2020-10-26	Virginia Division of Consolidated Laboratory Services	Virginia Division of Consolidated Laboratory Services	Virginia DCLS et al
USA/VA-DCLS-2118/2020	EPI_ISL_677238	2020-10-15	Virginia Division of Consolidated Laboratory Services	Virginia Division of Consolidated Laboratory Services	Virginia DCLS et al
USA/VA-DCLS-2119/2020	EPI_ISL_677239	2020-10-24	Virginia Division of Consolidated Laboratory Services	Virginia Division of Consolidated Laboratory Services	Virginia DCLS et al
USA/VA-DCLS-2120/2020	EPI_ISL_677240	2020-10-15	Virginia Division of Consolidated Laboratory Services	Virginia Division of Consolidated Laboratory Services	Virginia DCLS et al
USA/VA-DCLS-2122/2020	EPI_ISL_677147	2020-10-28	Virginia Division of Consolidated Laboratory Services	Virginia Division of Consolidated Laboratory Services	Virginia DCLS et al
USA/VA-DCLS-2123/2020	EPI_ISL_677148	2020-10-28	Virginia Division of Consolidated Laboratory Services	Virginia Division of Consolidated Laboratory Services	Virginia DCLS et al
USA/VA-DCLS-2124/2020	EPI_ISL_677149	2020-10-27	Virginia Division of Consolidated Laboratory Services	Virginia Division of Consolidated Laboratory Services	Virginia DCLS et al
USA/VA-DCLS-2125/2020	EPI_ISL_677150	2020-10-28	Virginia Division of Consolidated Laboratory Services	Virginia Division of Consolidated Laboratory Services	Virginia DCLS et al
USA/VA-DCLS-2126/2020	EPI_ISL_677151	2020-10-28	Virginia Division of Consolidated Laboratory Services	Virginia Division of Consolidated Laboratory Services	Virginia DCLS et al
USA/VA-DCLS-2127/2020	EPI_ISL_677152	2020-10-28	Virginia Division of Consolidated Laboratory Services	Virginia Division of Consolidated Laboratory Services	Virginia DCLS et al
USA/VA-DCLS-2128/2020	EPI_ISL_677153	2020-10-28	Virginia Division of Consolidated Laboratory Services	Virginia Division of Consolidated Laboratory Services	Virginia DCLS et al
USA/VA-DCLS-2129/2020	EPI_ISL_677154	2020-10-28	Virginia Division of Consolidated Laboratory Services	Virginia Division of Consolidated Laboratory Services	Virginia DCLS et al
USA/VA-DCLS-2131/2020	EPI_ISL_677155	2020-10-28	Virginia Division of Consolidated Laboratory Services	Virginia Division of Consolidated Laboratory Services	Virginia DCLS et al
USA/VA-DCLS-2133/2020	EPI_ISL_677156	2020-10-28	Virginia Division of Consolidated Laboratory Services	Virginia Division of Consolidated Laboratory Services	Virginia DCLS et al
USA/VA-DCLS-2135/2020	EPI_ISL_677157	2020-10-28	Virginia Division of Consolidated Laboratory Services	Virginia Division of Consolidated Laboratory Services	Virginia DCLS et al
USA/VA-DCLS-2136/2020	EPI_ISL_677158	2020-10-28	Virginia Division of Consolidated Laboratory Services	Virginia Division of Consolidated Laboratory Services	Virginia DCLS et al
USA/VA-DCLS-2137/2020	EPI_ISL_677159	2020-10-27	Virginia Division of Consolidated Laboratory Services	Virginia Division of Consolidated Laboratory Services	Virginia DCLS et al
USA/VA-DCLS-2139/2020	EPI_ISL_677160	2020-10-27	Virginia Division of Consolidated Laboratory Services	Virginia Division of Consolidated Laboratory Services	Virginia DCLS et al
USA/VA-DCLS-2142/2020	EPI_ISL_677161	2020-10-28	Virginia Division of Consolidated Laboratory Services	Virginia Division of Consolidated Laboratory Services	Virginia DCLS et al
USA/VA-DCLS-2143/2020	EPI_ISL_677162	2020-10-27	Virginia Division of Consolidated Laboratory Services	Virginia Division of Consolidated Laboratory Services	Virginia DCLS et al
USA/VA-DCLS-2144/2020	EPI_ISL_677163	2020-10-28	Virginia Division of Consolidated Laboratory Services	Virginia Division of Consolidated Laboratory Services	Virginia DCLS et al
USA/VA-DCLS-2145/2020	EPI_ISL_734233	2020-10-28	Virginia Division of Consolidated Laboratory Services (DCLS)	Virginia Division of Consolidated Laboratory Services (DCLS)	Virginia DCLS et al
USA/VA-DCLS-2147/2020	EPI_ISL_734234	2020-10-27	Virginia Division of Consolidated Laboratory Services (DCLS)	Virginia Division of Consolidated Laboratory Services (DCLS)	Virginia DCLS et al
USA/VA-DCLS-2149/2020	EPI_ISL_734235	2020-10-28	Virginia Division of Consolidated Laboratory Services (DCLS)	Virginia Division of Consolidated Laboratory Services (DCLS)	Virginia DCLS et al
USA/VA-DCLS-2153/2020	EPI_ISL_734236	2020-10-27	Virginia Division of Consolidated Laboratory Services (DCLS)	Virginia Division of Consolidated Laboratory Services (DCLS)	Virginia DCLS et al
USA/VA-DCLS-2154/2020	EPI_ISL_734237	2020-10-28	Virginia Division of Consolidated Laboratory Services (DCLS)	Virginia Division of Consolidated Laboratory Services (DCLS)	Virginia DCLS et al
USA/VA-DCLS-2155/2020	EPI_ISL_734238	2020-10-28	Virginia Division of Consolidated Laboratory Services (DCLS)	Virginia Division of Consolidated Laboratory Services (DCLS)	Virginia DCLS et al
USA/VA-DCLS-2157/2020	EPI_ISL_734239	2020-10-28	Virginia Division of Consolidated Laboratory Services (DCLS)	Virginia Division of Consolidated Laboratory Services (DCLS)	Virginia DCLS et al
USA/VA-DCLS-2158/2020	EPI_ISL_734240	2020-10-28	Virginia Division of Consolidated Laboratory Services (DCLS)	Virginia Division of Consolidated Laboratory Services (DCLS)	Virginia DCLS et al
USA/VA-DCLS-2159/2020	EPI_ISL_734241	2020-10-28	Virginia Division of Consolidated Laboratory Services (DCLS)	Virginia Division of Consolidated Laboratory Services (DCLS)	Virginia DCLS et al
USA/VA-DCLS-2160/2020	EPI_ISL_734242	2020-10-29	Virginia Division of Consolidated Laboratory Services (DCLS)	Virginia Division of Consolidated Laboratory Services (DCLS)	Virginia DCLS et al
USA/VA-DCLS-2161/2020	EPI_ISL_734243	2020-10-26	Virginia Division of Consolidated Laboratory Services (DCLS)	Virginia Division of Consolidated Laboratory Services (DCLS)	Virginia DCLS et al
USA/VA-DCLS-2162/2020	EPI_ISL_734232	2020-10-26	Virginia Division of Consolidated Laboratory Services (DCLS)	Virginia Division of Consolidated Laboratory Services (DCLS)	Virginia DCLS et al
USA/VA-DCLS-2163/2020	EPI_ISL_734244	2020-10-27	Virginia Division of Consolidated Laboratory Services (DCLS)	Virginia Division of Consolidated Laboratory Services (DCLS)	Virginia DCLS et al
USA/VA-DCLS-2164/2020	EPI_ISL_734245	2020-11-01	Virginia Division of Consolidated Laboratory Services (DCLS)	Virginia Division of Consolidated Laboratory Services (DCLS)	Virginia DCLS et al
USA/VA-DCLS-2165/2020	EPI_ISL_677194	2020-11-06	Virginia Division of Consolidated Laboratory Services	Virginia Division of Consolidated Laboratory Services	Virginia DCLS et al
USA/VA-DCLS-2166/2020	EPI_ISL_677195	2020-11-06	Virginia Division of Consolidated Laboratory Services	Virginia Division of Consolidated Laboratory Services	Virginia DCLS et al
USA/VA-DCLS-2167/2020	EPI_ISL_677196	2020-11-06	Virginia Division of Consolidated Laboratory Services	Virginia Division of Consolidated Laboratory Services	Virginia DCLS et al
USA/VA-DCLS-2168/2020	EPI_ISL_677197	2020-11-06	Virginia Division of Consolidated Laboratory Services	Virginia Division of Consolidated Laboratory Services	Virginia DCLS et al
USA/VA-DCLS-2169/2020	EPI_ISL_677198	2020-11-06	Virginia Division of Consolidated Laboratory Services	Virginia Division of Consolidated Laboratory Services	Virginia DCLS et al
USA/VA-DCLS-2170/2020	EPI_ISL_677199	2020-11-06	Virginia Division of Consolidated Laboratory Services	Virginia Division of Consolidated Laboratory Services	Virginia DCLS et al
USA/VA-DCLS-2171/2020	EPI_ISL_677200	2020-11-06	Virginia Division of Consolidated Laboratory Services	Virginia Division of Consolidated Laboratory Services	Virginia DCLS et al
USA/VA-DCLS-2173/2020	EPI_ISL_677201	2020-11-06	Virginia Division of Consolidated Laboratory Services	Virginia Division of Consolidated Laboratory Services	Virginia DCLS et al
USA/VA-DCLS-2174/2020	EPI_ISL_677202	2020-11-06	Virginia Division of Consolidated Laboratory Services	Virginia Division of Consolidated Laboratory Services	Virginia DCLS et al
USA/VA-DCLS-2176/2020	EPI_ISL_677203	2020-11-09	Virginia Division of Consolidated Laboratory Services	Virginia Division of Consolidated Laboratory Services	Virginia DCLS et al
USA/VA-DCLS-2177/2020	EPI_ISL_677204	2020-11-09	Virginia Division of Consolidated Laboratory Services	Virginia Division of Consolidated Laboratory Services	Virginia DCLS et al
USA/VA-DCLS-2178/2020	EPI_ISL_677205	2020-11-09	Virginia Division of Consolidated Laboratory Services	Virginia Division of Consolidated Laboratory Services	Virginia DCLS et al
USA/VA-DCLS-2180/2020	EPI_ISL_677206	2020-11-09	Virginia Division of Consolidated Laboratory Services	Virginia Division of Consolidated Laboratory Services	Virginia DCLS et al
USA/VA-DCLS-2181/2020	EPI_ISL_677207	2020-11-09	Virginia Division of Consolidated Laboratory Services	Virginia Division of Consolidated Laboratory Services	Virginia DCLS et al
USA/VA-DCLS-2182/2020	EPI_ISL_677208	2020-11-09	Virginia Division of Consolidated Laboratory Services	Virginia Division of Consolidated Laboratory Services	Virginia DCLS et al
USA/VA-DCLS-2183/2020	EPI_ISL_677209	2020-11-09	Virginia Division of Consolidated Laboratory Services	Virginia Division of Consolidated Laboratory Services	Virginia DCLS et al
USA/VA-DCLS-2184/2020	EPI_ISL_677210	2020-11-09	Virginia Division of Consolidated Laboratory Services	Virginia Division of Consolidated Laboratory Services	Virginia DCLS et al
USA/VA-DCLS-2185/2020	EPI_ISL_677211	2020-11-12	Virginia Division of Consolidated Laboratory Services	Virginia Division of Consolidated Laboratory Services	Virginia DCLS et al
USA/VA-DCLS-2187/2020	EPI_ISL_677212	2020-11-12	Virginia Division of Consolidated Laboratory Services	Virginia Division of Consolidated Laboratory Services	Virginia DCLS et al
USA/VA-DCLS-2188/2020	EPI_ISL_677213	2020-11-12	Virginia Division of Consolidated Laboratory Services	Virginia Division of Consolidated Laboratory Services	Virginia DCLS et al
USA/VA-DCLS-2190/2020	EPI_ISL_677214	2020-11-12	Virginia Division of Consolidated Laboratory Services	Virginia Division of Consolidated Laboratory Services	Virginia DCLS et al
USA/VA-DCLS-2191/2020	EPI_ISL_723494	2020-11-12	Virginia Division of Consolidated Laboratory Services (DCLS)	Virginia Division of Consolidated Laboratory Services (DCLS)	Virginia DCLS et al
USA/VA-DCLS-2192/2020	EPI_ISL_723495	2020-11-12	Virginia Division of Consolidated Laboratory Services (DCLS)	Virginia Division of Consolidated Laboratory Services (DCLS)	Virginia DCLS et al
USA/VA-DCLS-2193/2020	EPI_ISL_734246	2020-11-04	Virginia Division of Consolidated Laboratory Services (DCLS)	Virginia Division of Consolidated Laboratory Services (DCLS)	Virginia DCLS et al
USA/VA-DCLS-2194/2020	EPI_ISL_734247	2020-11-04	Virginia Division of Consolidated Laboratory Services (DCLS)	Virginia Division of Consolidated Laboratory Services (DCLS)	Virginia DCLS et al
USA/VA-DCLS-2195/2020	EPI_ISL_734248	2020-11-04	Virginia Division of Consolidated Laboratory Services (DCLS)	Virginia Division of Consolidated Laboratory Services (DCLS)	Virginia DCLS et al
USA/VA-DCLS-2196/2020	EPI_ISL_734249	2020-11-04	Virginia Division of Consolidated Laboratory Services (DCLS)	Virginia Division of Consolidated Laboratory Services (DCLS)	Virginia DCLS et al
USA/VA-DCLS-2197/2020	EPI_ISL_734250	2020-11-04	Virginia Division of Consolidated Laboratory Services (DCLS)	Virginia Division of Consolidated Laboratory Services (DCLS)	Virginia DCLS et al
USA/VA-DCLS-2198/2020	EPI_ISL_734251	2020-11-04	Virginia Division of Consolidated Laboratory Services (DCLS)	Virginia Division of Consolidated Laboratory Services (DCLS)	Virginia DCLS et al
USA/VA-DCLS-2199/2020	EPI_ISL_734252	2020-11-04	Virginia Division of Consolidated Laboratory Services (DCLS)	Virginia Division of Consolidated Laboratory Services (DCLS)	Virginia DCLS et al
USA/VA-DCLS-2217/2020	EPI_ISL_734207	2020-11-02	Virginia Division of Consolidated Laboratory Services (DCLS)	Virginia Division of Consolidated Laboratory Services (DCLS)	Virginia DCLS et al
USA/VA-DCLS-2222/2020	EPI_ISL_734208	2020-11-03	Virginia Division of Consolidated Laboratory Services (DCLS)	Virginia Division of Consolidated Laboratory Services (DCLS)	Virginia DCLS et al
USA/VA-DCLS-2225/2020	EPI_ISL_734209	2020-11-03	Virginia Division of Consolidated Laboratory Services (DCLS)	Virginia Division of Consolidated Laboratory Services (DCLS)	Virginia DCLS et al
USA/VA-DCLS-2227/2020	EPI_ISL_734210	2020-11-03	Virginia Division of Consolidated Laboratory Services (DCLS)	Virginia Division of Consolidated Laboratory Services (DCLS)	Virginia DCLS et al
USA/VA-DCLS-2230/2020	EPI_ISL_734211	2020-11-03	Virginia Division of Consolidated Laboratory Services (DCLS)	Virginia Division of Consolidated Laboratory Services (DCLS)	Virginia DCLS et al
USA/VA-DCLS-2231/2020	EPI_ISL_734212	2020-11-03	Virginia Division of Consolidated Laboratory Services (DCLS)	Virginia Division of Consolidated Laboratory Services (DCLS)	Virginia DCLS et al
USA/VA-DCLS-2232/2020	EPI_ISL_734213	2020-11-07	Virginia Division of Consolidated Laboratory Services (DCLS)	Virginia Division of Consolidated Laboratory Services (DCLS)	Virginia DCLS et al
USA/VA-DCLS-2234/2020	EPI_ISL_734214	2020-11-03	Virginia Division of Consolidated Laboratory Services (DCLS)	Virginia Division of Consolidated Laboratory Services (DCLS)	Virginia DCLS et al
USA/VA-DCLS-2235/2020	EPI_ISL_734215	2020-11-03	Virginia Division of Consolidated Laboratory Services (DCLS)	Virginia Division of Consolidated Laboratory Services (DCLS)	Virginia DCLS et al
USA/VA-DCLS-2236/2020	EPI_ISL_734216	2020-11-07	Virginia Division of Consolidated Laboratory Services (DCLS)	Virginia Division of Consolidated Laboratory Services (DCLS)	Virginia DCLS et al
USA/VA-DCLS-2237/2020	EPI_ISL_734217	2020-11-05	Virginia Division of Consolidated Laboratory Services (DCLS)	Virginia Division of Consolidated Laboratory Services (DCLS)	Virginia DCLS et al
USA/VA-DCLS-2238/2020	EPI_ISL_734218	2020-11-01	Virginia Division of Consolidated Laboratory Services (DCLS)	Virginia Division of Consolidated Laboratory Services (DCLS)	Virginia DCLS et al
USA/VA-DCLS-2239/2020	EPI_ISL_734219	2020-11-03	Virginia Division of Consolidated Laboratory Services (DCLS)	Virginia Division of Consolidated Laboratory Services (DCLS)	Virginia DCLS et al
USA/VA-DCLS-2240/2020	EPI_ISL_734220	2020-11-03	Virginia Division of Consolidated Laboratory Services (DCLS)	Virginia Division of Consolidated Laboratory Services (DCLS)	Virginia DCLS et al
USA/VA-DCLS-2241/2020	EPI_ISL_734221	2020-11-03	Virginia Division of Consolidated Laboratory Services (DCLS)	Virginia Division of Consolidated Laboratory Services (DCLS)	Virginia DCLS et al
USA/VA-DCLS-2243/2020	EPI_ISL_734222	2020-11-02	Virginia Division of Consolidated Laboratory Services (DCLS)	Virginia Division of Consolidated Laboratory Services (DCLS)	Virginia DCLS et al
USA/VA-DCLS-2245/2020	EPI_ISL_734223	2020-11-03	Virginia Division of Consolidated Laboratory Services (DCLS)	Virginia Division of Consolidated Laboratory Services (DCLS)	Virginia DCLS et al
USA/VA-DCLS-2249/2020	EPI_ISL_723496	2020-11-03	Virginia Division of Consolidated Laboratory Services (DCLS)	Virginia Division of Consolidated Laboratory Services (DCLS)	Virginia DCLS et al
USA/VA-DCLS-2250/2020	EPI_ISL_723497	2020-11-03	Virginia Division of Consolidated Laboratory Services (DCLS)	Virginia Division of Consolidated Laboratory Services (DCLS)	Virginia DCLS et al
USA/VA-DCLS-2251/2020	EPI_ISL_723498	2020-11-03	Virginia Division of Consolidated Laboratory Services (DCLS)	Virginia Division of Consolidated Laboratory Services (DCLS)	Virginia DCLS et al
USA/VA-DCLS-2252/2020	EPI_ISL_723499	2020-11-04	Virginia Division of Consolidated Laboratory Services (DCLS)	Virginia Division of Consolidated Laboratory Services (DCLS)	Virginia DCLS et al
USA/VA-DCLS-2253/2020	EPI_ISL_723500	2020-11-04	Virginia Division of Consolidated Laboratory Services (DCLS)	Virginia Division of Consolidated Laboratory Services (DCLS)	Virginia DCLS et al
USA/VA-DCLS-2254/2020	EPI_ISL_723501	2020-11-04	Virginia Division of Consolidated Laboratory Services (DCLS)	Virginia Division of Consolidated Laboratory Services (DCLS)	Virginia DCLS et al
USA/VA-DCLS-2255/2020	EPI_ISL_723502	2020-11-04	Virginia Division of Consolidated Laboratory Services (DCLS)	Virginia Division of Consolidated Laboratory Services (DCLS)	Virginia DCLS et al
USA/VA-DCLS-2256/2020	EPI_ISL_723503	2020-11-04	Virginia Division of Consolidated Laboratory Services (DCLS)	Virginia Division of Consolidated Laboratory Services (DCLS)	Virginia DCLS et al
USA/VA-DCLS-2257/2020	EPI_ISL_723504	2020-11-04	Virginia Division of Consolidated Laboratory Services (DCLS)	Virginia Division of Consolidated Laboratory Services (DCLS)	Virginia DCLS et al
USA/VA-DCLS-2258/2020	EPI_ISL_723505	2020-11-07	Virginia Division of Consolidated Laboratory Services (DCLS)	Virginia Division of Consolidated Laboratory Services (DCLS)	Virginia DCLS et al
USA/VA-DCLS-2259/2020	EPI_ISL_723506	2020-11-07	Virginia Division of Consolidated Laboratory Services (DCLS)	Virginia Division of Consolidated Laboratory Services (DCLS)	Virginia DCLS et al
USA/VA-DCLS-2263/2020	EPI_ISL_723507	2020-11-14	Virginia Division of Consolidated Laboratory Services (DCLS)	Virginia Division of Consolidated Laboratory Services (DCLS)	Virginia DCLS et al
USA/VA-DCLS-2264/2020	EPI_ISL_723508	2020-11-14	Virginia Division of Consolidated Laboratory Services (DCLS)	Virginia Division of Consolidated Laboratory Services (DCLS)	Virginia DCLS et al
USA/VA-DCLS-2265/2020	EPI_ISL_723509	2020-11-14	Virginia Division of Consolidated Laboratory Services (DCLS)	Virginia Division of Consolidated Laboratory Services (DCLS)	Virginia DCLS et al
USA/VA-DCLS-2266/2020	EPI_ISL_723510	2020-11-13	Virginia Division of Consolidated Laboratory Services (DCLS)	Virginia Division of Consolidated Laboratory Services (DCLS)	Virginia DCLS et al
USA/VA-DCLS-2267/2020	EPI_ISL_723511	2020-11-13	Virginia Division of Consolidated Laboratory Services (DCLS)	Virginia Division of Consolidated Laboratory Services (DCLS)	Virginia DCLS et al
USA/VA-DCLS-2269/2020	EPI_ISL_723493	2020-11-16	Virginia Division of Consolidated Laboratory Services (DCLS)	Virginia Division of Consolidated Laboratory Services (DCLS)	Virginia DCLS et al
USA/VA-DCLS-2271/2020	EPI_ISL_723512	2020-11-16	Virginia Division of Consolidated Laboratory Services (DCLS)	Virginia Division of Consolidated Laboratory Services (DCLS)	Virginia DCLS et al
USA/VA-DCLS-2272/2020	EPI_ISL_723513	2020-11-16	Virginia Division of Consolidated Laboratory Services (DCLS)	Virginia Division of Consolidated Laboratory Services (DCLS)	Virginia DCLS et al
USA/VA-DCLS-2273/2020	EPI_ISL_723514	2020-11-16	Virginia Division of Consolidated Laboratory Services (DCLS)	Virginia Division of Consolidated Laboratory Services (DCLS)	Virginia DCLS et al
USA/VA-DCLS-2276/2020	EPI_ISL_723515	2020-10-24	Virginia Division of Consolidated Laboratory Services (DCLS)	Virginia Division of Consolidated Laboratory Services (DCLS)	Virginia DCLS et al
USA/VA-DCLS-2277/2020	EPI_ISL_723516	2020-10-24	Virginia Division of Consolidated Laboratory Services (DCLS)	Virginia Division of Consolidated Laboratory Services (DCLS)	Virginia DCLS et al
USA/VA-DCLS-2281/2020	EPI_ISL_723517	2020-10-15	Virginia Division of Consolidated Laboratory Services (DCLS)	Virginia Division of Consolidated Laboratory Services (DCLS)	Virginia DCLS et al
USA/VA-DCLS-2285/2020	EPI_ISL_723518	2020-10-30	Virginia Division of Consolidated Laboratory Services (DCLS)	Virginia Division of Consolidated Laboratory Services (DCLS)	Virginia DCLS et al
USA/VA-DCLS-2287/2020	EPI_ISL_723519	2020-10-30	Virginia Division of Consolidated Laboratory Services (DCLS)	Virginia Division of Consolidated Laboratory Services (DCLS)	Virginia DCLS et al
USA/VA-DCLS-2290/2020	EPI_ISL_723520	2020-10-06	Virginia Division of Consolidated Laboratory Services (DCLS)	Virginia Division of Consolidated Laboratory Services (DCLS)	Virginia DCLS et al
USA/VA-DCLS-2291/2020	EPI_ISL_723492	2020-10-06	Virginia Division of Consolidated Laboratory Services (DCLS)	Virginia Division of Consolidated Laboratory Services (DCLS)	Virginia DCLS et al
USA/VA-DCLS-2293/2020	EPI_ISL_723470	2020-10-08	Virginia DCLS	Virginia DCLS	Virginia DCLS et al
USA/VA-DCLS-2295/2020	EPI_ISL_723471	2020-10-08	Virginia DCLS	Virginia DCLS	Virginia DCLS et al
USA/VA-DCLS-2296/2020	EPI_ISL_723472	2020-10-08	Virginia DCLS	Virginia DCLS	Virginia DCLS et al
USA/VA-DCLS-2297/2020	EPI_ISL_734257	2020-10-08	Virginia Division of Consolidated Laboratory Services (DCLS)	Virginia Division of Consolidated Laboratory Services (DCLS)	Virginia DCLS et al
USA/VA-DCLS-2300/2020	EPI_ISL_734258	2020-11-04	Virginia Division of Consolidated Laboratory Services (DCLS)	Virginia Division of Consolidated Laboratory Services (DCLS)	Virginia DCLS et al
USA/VA-DCLS-2301/2020	EPI_ISL_734259	2020-11-04	Virginia Division of Consolidated Laboratory Services (DCLS)	Virginia Division of Consolidated Laboratory Services (DCLS)	Virginia DCLS et al
USA/VA-DCLS-2304/2020	EPI_ISL_734260	2020-11-04	Virginia Division of Consolidated Laboratory Services (DCLS)	Virginia Division of Consolidated Laboratory Services (DCLS)	Virginia DCLS et al
USA/VA-DCLS-2305/2020	EPI_ISL_734261	2020-11-04	Virginia Division of Consolidated Laboratory Services (DCLS)	Virginia Division of Consolidated Laboratory Services (DCLS)	Virginia DCLS et al
USA/VA-DCLS-2307/2020	EPI_ISL_734262	2020-11-04	Virginia Division of Consolidated Laboratory Services (DCLS)	Virginia Division of Consolidated Laboratory Services (DCLS)	Virginia DCLS et al
USA/VA-DCLS-2309/2020	EPI_ISL_734263	2020-10-22	Virginia Division of Consolidated Laboratory Services (DCLS)	Virginia Division of Consolidated Laboratory Services (DCLS)	Virginia DCLS et al
USA/VA-DCLS-2311/2020	EPI_ISL_734264	2020-10-22	Virginia Division of Consolidated Laboratory Services (DCLS)	Virginia Division of Consolidated Laboratory Services (DCLS)	Virginia DCLS et al
USA/VA-DCLS-2314/2020	EPI_ISL_734265	2020-10-22	Virginia Division of Consolidated Laboratory Services (DCLS)	Virginia Division of Consolidated Laboratory Services (DCLS)	Virginia DCLS et al
USA/VA-DCLS-2316/2020	EPI_ISL_734266	2020-10-22	Virginia Division of Consolidated Laboratory Services (DCLS)	Virginia Division of Consolidated Laboratory Services (DCLS)	Virginia DCLS et al
USA/VA-DCLS-2317/2020	EPI_ISL_734267	2020-10-22	Virginia Division of Consolidated Laboratory Services (DCLS)	Virginia Division of Consolidated Laboratory Services (DCLS)	Virginia DCLS et al
USA/VA-DCLS-2318/2020	EPI_ISL_734268	2020-10-22	Virginia Division of Consolidated Laboratory Services (DCLS)	Virginia Division of Consolidated Laboratory Services (DCLS)	Virginia DCLS et al
USA/VA-DCLS-2319/2020	EPI_ISL_734269	2020-11-17	Virginia Division of Consolidated Laboratory Services (DCLS)	Virginia Division of Consolidated Laboratory Services (DCLS)	Virginia DCLS et al
USA/VA-DCLS-2320/2020	EPI_ISL_734255	2020-11-17	Virginia Division of Consolidated Laboratory Services (DCLS)	Virginia Division of Consolidated Laboratory Services (DCLS)	Virginia DCLS et al
USA/VA-DCLS-2322/2020	EPI_ISL_734270	2020-10-27	Virginia Division of Consolidated Laboratory Services (DCLS)	Virginia Division of Consolidated Laboratory Services (DCLS)	Virginia DCLS et al
USA/VA-DCLS-2323/2020	EPI_ISL_734271	2020-10-27	Virginia Division of Consolidated Laboratory Services (DCLS)	Virginia Division of Consolidated Laboratory Services (DCLS)	Virginia DCLS et al
USA/VA-DCLS-2324/2020	EPI_ISL_734272	2020-10-27	Virginia Division of Consolidated Laboratory Services (DCLS)	Virginia Division of Consolidated Laboratory Services (DCLS)	Virginia DCLS et al
USA/VA-DCLS-2325/2020	EPI_ISL_734273	2020-10-27	Virginia Division of Consolidated Laboratory Services (DCLS)	Virginia Division of Consolidated Laboratory Services (DCLS)	Virginia DCLS et al
USA/VA-DCLS-2326/2020	EPI_ISL_734274	2020-10-27	Virginia Division of Consolidated Laboratory Services (DCLS)	Virginia Division of Consolidated Laboratory Services (DCLS)	Virginia DCLS et al
USA/VA-DCLS-2328/2020	EPI_ISL_734275	2020-10-27	Virginia Division of Consolidated Laboratory Services (DCLS)	Virginia Division of Consolidated Laboratory Services (DCLS)	Virginia DCLS et al
USA/VA-DCLS-2329/2020	EPI_ISL_734276	2020-10-27	Virginia Division of Consolidated Laboratory Services (DCLS)	Virginia Division of Consolidated Laboratory Services (DCLS)	Virginia DCLS et al
USA/VA-DCLS-2330/2020	EPI_ISL_734277	2020-10-30	Virginia Division of Consolidated Laboratory Services (DCLS)	Virginia Division of Consolidated Laboratory Services (DCLS)	Virginia DCLS et al
USA/VA-DCLS-2332/2020	EPI_ISL_734278	2020-11-02	Virginia Division of Consolidated Laboratory Services (DCLS)	Virginia Division of Consolidated Laboratory Services (DCLS)	Virginia DCLS et al
USA/VA-DCLS-2333/2020	EPI_ISL_734279	2020-11-09	Virginia Division of Consolidated Laboratory Services (DCLS)	Virginia Division of Consolidated Laboratory Services (DCLS)	Virginia DCLS et al
USA/VA-DCLS-2392/2020	EPI_ISL_723473	2020-11-24	Virginia DCLS	Virginia DCLS	Virginia DCLS et al
USA/VA-DCLS-2393/2020	EPI_ISL_723474	2020-11-24	Virginia DCLS	Virginia DCLS	Virginia DCLS et al
USA/VA-DCLS-2394/2020	EPI_ISL_723475	2020-11-24	Virginia DCLS	Virginia DCLS	Virginia DCLS et al
USA/VA-DCLS-2395/2020	EPI_ISL_723476	2020-11-24	Virginia DCLS	Virginia DCLS	Virginia DCLS et al
USA/VA-DCLS-2396/2020	EPI_ISL_723477	2020-11-24	Virginia DCLS	Virginia DCLS	Virginia DCLS et al
USA/VA-DCLS-2397/2020	EPI_ISL_723478	2020-11-24	Virginia DCLS	Virginia DCLS	Virginia DCLS et al
USA/VA-DCLS-2398/2020	EPI_ISL_723479	2020-11-24	Virginia DCLS	Virginia DCLS	Virginia DCLS et al
USA/VA-DCLS-2399/2020	EPI_ISL_734170	2020-11-16	Virginia Division of Consolidated Laboratory Services (DCLS)	Virginia Division of Consolidated Laboratory Services (DCLS)	Virginia DCLS et al
USA/VA-DCLS-2400/2020	EPI_ISL_734171	2020-11-16	Virginia Division of Consolidated Laboratory Services (DCLS)	Virginia Division of Consolidated Laboratory Services (DCLS)	Virginia DCLS et al
USA/VA-DCLS-2401/2020	EPI_ISL_734172	2020-11-16	Virginia Division of Consolidated Laboratory Services (DCLS)	Virginia Division of Consolidated Laboratory Services (DCLS)	Virginia DCLS et al
USA/VA-DCLS-2402/2020	EPI_ISL_734173	2020-11-16	Virginia Division of Consolidated Laboratory Services (DCLS)	Virginia Division of Consolidated Laboratory Services (DCLS)	Virginia DCLS et al
USA/VA-DCLS-2403/2020	EPI_ISL_734174	2020-11-16	Virginia Division of Consolidated Laboratory Services (DCLS)	Virginia Division of Consolidated Laboratory Services (DCLS)	Virginia DCLS et al
USA/VA-DCLS-2404/2020	EPI_ISL_734175	2020-11-16	Virginia Division of Consolidated Laboratory Services (DCLS)	Virginia Division of Consolidated Laboratory Services (DCLS)	Virginia DCLS et al
USA/VA-DCLS-2405/2020	EPI_ISL_734176	2020-11-16	Virginia Division of Consolidated Laboratory Services (DCLS)	Virginia Division of Consolidated Laboratory Services (DCLS)	Virginia DCLS et al
USA/VA-DCLS-2406/2020	EPI_ISL_734177	2020-11-20	Virginia Division of Consolidated Laboratory Services (DCLS)	Virginia Division of Consolidated Laboratory Services (DCLS)	Virginia DCLS et al
USA/VA-DCLS-2407/2020	EPI_ISL_734178	2020-11-20	Virginia Division of Consolidated Laboratory Services (DCLS)	Virginia Division of Consolidated Laboratory Services (DCLS)	Virginia DCLS et al
USA/VA-DCLS-2408/2020	EPI_ISL_734179	2020-11-20	Virginia Division of Consolidated Laboratory Services (DCLS)	Virginia Division of Consolidated Laboratory Services (DCLS)	Virginia DCLS et al
USA/VA-DCLS-2409/2020	EPI_ISL_734180	2020-11-18	Virginia Division of Consolidated Laboratory Services (DCLS)	Virginia Division of Consolidated Laboratory Services (DCLS)	Virginia DCLS et al
USA/VA-DCLS-2410/2020	EPI_ISL_734181	2020-11-18	Virginia Division of Consolidated Laboratory Services (DCLS)	Virginia Division of Consolidated Laboratory Services (DCLS)	Virginia DCLS et al
USA/VA-DCLS-2411/2020	EPI_ISL_734182	2020-11-18	Virginia Division of Consolidated Laboratory Services (DCLS)	Virginia Division of Consolidated Laboratory Services (DCLS)	Virginia DCLS et al
USA/VA-DCLS-2412/2020	EPI_ISL_734183	2020-11-18	Virginia Division of Consolidated Laboratory Services (DCLS)	Virginia Division of Consolidated Laboratory Services (DCLS)	Virginia DCLS et al
USA/VA-DCLS-2413/2020	EPI_ISL_734184	2020-11-18	Virginia Division of Consolidated Laboratory Services (DCLS)	Virginia Division of Consolidated Laboratory Services (DCLS)	Virginia DCLS et al
USA/VA-DCLS-2414/2020	EPI_ISL_723480	2020-11-23	Virginia DCLS	Virginia DCLS	Virginia DCLS et al
USA/VA-DCLS-2415/2020	EPI_ISL_723481	2020-11-23	Virginia DCLS	Virginia DCLS	Virginia DCLS et al
USA/VA-DCLS-2416/2020	EPI_ISL_723482	2020-11-23	Virginia DCLS	Virginia DCLS	Virginia DCLS et al
USA/VA-DCLS-2419/2020	EPI_ISL_723483	2020-11-23	Virginia DCLS	Virginia DCLS	Virginia DCLS et al
USA/VA-DCLS-2420/2020	EPI_ISL_723484	2020-11-23	Virginia DCLS	Virginia DCLS	Virginia DCLS et al
USA/VA-DCLS-2421/2020	EPI_ISL_723485	2020-11-23	Virginia DCLS	Virginia DCLS	Virginia DCLS et al
USA/VA-DCLS-2422/2020	EPI_ISL_723486	2020-11-23	Virginia DCLS	Virginia DCLS	Virginia DCLS et al
USA/VA-DCLS-2423/2020	EPI_ISL_723487	2020-11-23	Virginia DCLS	Virginia DCLS	Virginia DCLS et al
USA/VA-DCLS-2424/2020	EPI_ISL_723488	2020-11-23	Virginia DCLS	Virginia DCLS	Virginia DCLS et al
USA/VA-DCLS-2425/2020	EPI_ISL_723489	2020-11-23	Virginia DCLS	Virginia DCLS	Virginia DCLS et al
USA/VA-DCLS-2431/2020	EPI_ISL_723490	2020-11-23	Virginia DCLS	Virginia DCLS	Virginia DCLS et al
USA/VA-DCLS-2432/2020	EPI_ISL_723491	2020-11-23	Virginia DCLS	Virginia DCLS	Virginia DCLS et al
USA/VA-DCLS-2434/2020	EPI_ISL_734185	2020-11-17	Virginia Division of Consolidated Laboratory Services (DCLS)	Virginia Division of Consolidated Laboratory Services (DCLS)	Virginia DCLS et al
USA/VA-DCLS-2437/2020	EPI_ISL_734186	2020-11-17	Virginia Division of Consolidated Laboratory Services (DCLS)	Virginia Division of Consolidated Laboratory Services (DCLS)	Virginia DCLS et al
USA/VA-DCLS-2438/2020	EPI_ISL_734187	2020-11-17	Virginia Division of Consolidated Laboratory Services (DCLS)	Virginia Division of Consolidated Laboratory Services (DCLS)	Virginia DCLS et al
USA/VA-DCLS-2439/2020	EPI_ISL_734188	2020-11-17	Virginia Division of Consolidated Laboratory Services (DCLS)	Virginia Division of Consolidated Laboratory Services (DCLS)	Virginia DCLS et al
USA/VA-DCLS-2440/2020	EPI_ISL_734189	2020-11-17	Virginia Division of Consolidated Laboratory Services (DCLS)	Virginia Division of Consolidated Laboratory Services (DCLS)	Virginia DCLS et al
USA/VA-DCLS-2441/2020	EPI_ISL_734190	2020-11-17	Virginia Division of Consolidated Laboratory Services (DCLS)	Virginia Division of Consolidated Laboratory Services (DCLS)	Virginia DCLS et al
USA/VA-DCLS-2442/2020	EPI_ISL_734191	2020-11-17	Virginia Division of Consolidated Laboratory Services (DCLS)	Virginia Division of Consolidated Laboratory Services (DCLS)	Virginia DCLS et al
USA/VA-DCLS-2443/2020	EPI_ISL_734192	2020-11-17	Virginia Division of Consolidated Laboratory Services (DCLS)	Virginia Division of Consolidated Laboratory Services (DCLS)	Virginia DCLS et al
USA/VA-DCLS-2444/2020	EPI_ISL_734193	2020-11-20	Virginia Division of Consolidated Laboratory Services (DCLS)	Virginia Division of Consolidated Laboratory Services (DCLS)	Virginia DCLS et al
USA/VA-DCLS-2447/2020	EPI_ISL_734194	2020-11-20	Virginia Division of Consolidated Laboratory Services (DCLS)	Virginia Division of Consolidated Laboratory Services (DCLS)	Virginia DCLS et al
USA/VA-DCLS-2448/2020	EPI_ISL_734195	2020-11-20	Virginia Division of Consolidated Laboratory Services (DCLS)	Virginia Division of Consolidated Laboratory Services (DCLS)	Virginia DCLS et al
USA/VA-DCLS-2449/2020	EPI_ISL_734196	2020-11-20	Virginia Division of Consolidated Laboratory Services (DCLS)	Virginia Division of Consolidated Laboratory Services (DCLS)	Virginia DCLS et al
USA/VA-DCLS-2450/2020	EPI_ISL_734197	2020-11-20	Virginia Division of Consolidated Laboratory Services (DCLS)	Virginia Division of Consolidated Laboratory Services (DCLS)	Virginia DCLS et al
USA/VA-DCLS-2453/2020	EPI_ISL_734198	2020-11-20	Virginia Division of Consolidated Laboratory Services (DCLS)	Virginia Division of Consolidated Laboratory Services (DCLS)	Virginia DCLS et al
USA/VA-DCLS-2454/2020	EPI_ISL_734199	2020-11-18	Virginia Division of Consolidated Laboratory Services (DCLS)	Virginia Division of Consolidated Laboratory Services (DCLS)	Virginia DCLS et al
USA/VA-DCLS-2455/2020	EPI_ISL_734200	2020-11-18	Virginia Division of Consolidated Laboratory Services (DCLS)	Virginia Division of Consolidated Laboratory Services (DCLS)	Virginia DCLS et al
USA/VA-DCLS-2456/2020	EPI_ISL_734201	2020-11-18	Virginia Division of Consolidated Laboratory Services (DCLS)	Virginia Division of Consolidated Laboratory Services (DCLS)	Virginia DCLS et al
USA/VA-DCLS-2457/2020	EPI_ISL_734202	2020-11-18	Virginia Division of Consolidated Laboratory Services (DCLS)	Virginia Division of Consolidated Laboratory Services (DCLS)	Virginia DCLS et al
USA/VA-DCLS-2458/2020	EPI_ISL_734203	2020-11-18	Virginia Division of Consolidated Laboratory Services (DCLS)	Virginia Division of Consolidated Laboratory Services (DCLS)	Virginia DCLS et al
USA/VA-DCLS-2459/2020	EPI_ISL_734204	2020-11-18	Virginia Division of Consolidated Laboratory Services (DCLS)	Virginia Division of Consolidated Laboratory Services (DCLS)	Virginia DCLS et al
USA/VA-DCLS-2460/2020	EPI_ISL_734205	2020-11-18	Virginia Division of Consolidated Laboratory Services (DCLS)	Virginia Division of Consolidated Laboratory Services (DCLS)	Virginia DCLS et al
USA/VA-DCLS-2462/2020	EPI_ISL_734206	2020-11-18	Virginia Division of Consolidated Laboratory Services (DCLS)	Virginia Division of Consolidated Laboratory Services (DCLS)	Virginia DCLS et al
USA/VA-DCLS-2503/2020	EPI_ISL_734280	2020-11-16	Virginia Division of Consolidated Laboratory Services (DCLS)	Virginia Division of Consolidated Laboratory Services (DCLS)	Virginia DCLS et al
USA/VA-DCLS-2505/2020	EPI_ISL_734281	2020-11-16	Virginia Division of Consolidated Laboratory Services (DCLS)	Virginia Division of Consolidated Laboratory Services (DCLS)	Virginia DCLS et al
USA/VA-DCLS-2507/2020	EPI_ISL_734282	2020-11-16	Virginia Division of Consolidated Laboratory Services (DCLS)	Virginia Division of Consolidated Laboratory Services (DCLS)	Virginia DCLS et al
USA/VA-DCLS-2508/2020	EPI_ISL_734283	2020-11-16	Virginia Division of Consolidated Laboratory Services (DCLS)	Virginia Division of Consolidated Laboratory Services (DCLS)	Virginia DCLS et al
USA/VA-DCLS-2509/2020	EPI_ISL_734284	2020-11-16	Virginia Division of Consolidated Laboratory Services (DCLS)	Virginia Division of Consolidated Laboratory Services (DCLS)	Virginia DCLS et al
USA/VA-DCLS-2510/2020	EPI_ISL_734285	2020-11-16	Virginia Division of Consolidated Laboratory Services (DCLS)	Virginia Division of Consolidated Laboratory Services (DCLS)	Virginia DCLS et al
USA/VA-DCLS-2511/2020	EPI_ISL_734286	2020-11-16	Virginia Division of Consolidated Laboratory Services (DCLS)	Virginia Division of Consolidated Laboratory Services (DCLS)	Virginia DCLS et al
USA/VA-DCLS-2512/2020	EPI_ISL_734256	2020-11-16	Virginia Division of Consolidated Laboratory Services (DCLS)	Virginia Division of Consolidated Laboratory Services (DCLS)	Virginia DCLS et al
USA/VA-DCLS-2514/2020	EPI_ISL_734224	2020-11-16	Virginia Division of Consolidated Laboratory Services (DCLS)	Virginia Division of Consolidated Laboratory Services (DCLS)	Virginia DCLS et al
USA/VA-DCLS-2515/2020	EPI_ISL_734225	2020-11-19	Virginia Division of Consolidated Laboratory Services (DCLS)	Virginia Division of Consolidated Laboratory Services (DCLS)	Virginia DCLS et al
USA/VA-DCLS-2516/2020	EPI_ISL_734226	2020-11-21	Virginia Division of Consolidated Laboratory Services (DCLS)	Virginia Division of Consolidated Laboratory Services (DCLS)	Virginia DCLS et al
USA/VA-DCLS-2517/2020	EPI_ISL_734227	2020-11-21	Virginia Division of Consolidated Laboratory Services (DCLS)	Virginia Division of Consolidated Laboratory Services (DCLS)	Virginia DCLS et al
USA/VA-DCLS-2518/2020	EPI_ISL_734228	2020-11-21	Virginia Division of Consolidated Laboratory Services (DCLS)	Virginia Division of Consolidated Laboratory Services (DCLS)	Virginia DCLS et al
USA/VA-DCLS-2519/2020	EPI_ISL_734229	2020-11-21	Virginia Division of Consolidated Laboratory Services (DCLS)	Virginia Division of Consolidated Laboratory Services (DCLS)	Virginia DCLS et al
USA/VA-DCLS-2520/2020	EPI_ISL_734230	2020-11-14	Virginia Division of Consolidated Laboratory Services (DCLS)	Virginia Division of Consolidated Laboratory Services (DCLS)	Virginia DCLS et al
USA/VA-DCLS-2522/2020	EPI_ISL_734231	2020-11-21	Virginia Division of Consolidated Laboratory Services (DCLS)	Virginia Division of Consolidated Laboratory Services (DCLS)	Virginia DCLS et al
USA/VA-DCLS-2537/2020	EPI_ISL_734253	2020-11-14	Virginia Division of Consolidated Laboratory Services (DCLS)	Virginia Division of Consolidated Laboratory Services (DCLS)	Virginia DCLS et al
USA/VA-DCLS-2538/2020	EPI_ISL_734254	2020-11-19	Virginia Division of Consolidated Laboratory Services (DCLS)	Virginia Division of Consolidated Laboratory Services (DCLS)	Virginia DCLS et al
USA/VA-PNCV19-2/2020	EPI_ISL_542486	2020-05-25	Walter Reed National Military Medical Center	Naval Medical Research Center Biological Defense Research Directorate	Logan J. Voegtly et al
USA/VA-QDX-2211/2020	EPI_ISL_604621	2020-03-15	Quest Diagnostics	Quest Diagnostics	Rosenthal et al
USA/VAN3531/2020	EPI_ISL_677680	2020-04-13	Vanda Pharmaceuticals Clinical Site	Vanda Pharmaceuticals	Vanda Pharmaceuticals et al
USA/VAN3534/2020	EPI_ISL_677681	2020-04-11	Vanda Pharmaceuticals Clinical Site	Vanda Pharmaceuticals	Vanda Pharmaceuticals et al
USA/VAN3548/2020	EPI_ISL_677689	2020-04-15	Vanda Pharmaceuticals Clinical Site	Vanda Pharmaceuticals	Vanda Pharmaceuticals et al
USA/VAN3589/2020	EPI_ISL_677682	2020-04-17	Vanda Pharmaceuticals Clinical Site	Vanda Pharmaceuticals	Vanda Pharmaceuticals et al
USA/VAN3594/2020	EPI_ISL_677678	2020-04-17	Vanda Pharmaceuticals Clinical Site	Vanda Pharmaceuticals	Vanda Pharmaceuticals et al
USA/VAN3626/2020	EPI_ISL_677683	2020-04-20	Vanda Pharmaceuticals Clinical Site	Vanda Pharmaceuticals	Vanda Pharmaceuticals et al
USA/VAN3819/2020	EPI_ISL_677684	2020-04-30	Vanda Pharmaceuticals Clinical Site	Vanda Pharmaceuticals	Vanda Pharmaceuticals et al
USA/VAN4092/2020	EPI_ISL_677679	2020-04-25	Vanda Pharmaceuticals Clinical Site	Vanda Pharmaceuticals	Vanda Pharmaceuticals et al
USA/VAN4129/2020	EPI_ISL_677685	2020-05-06	Vanda Pharmaceuticals Clinical Site	Vanda Pharmaceuticals	Vanda Pharmaceuticals et al
USA/VAN4140/2020	EPI_ISL_677692	2020-05-04	Vanda Pharmaceuticals Clinical Site	Vanda Pharmaceuticals	Vanda Pharmaceuticals et al
USA/VAN4169/2020	EPI_ISL_677687	2020-05-11	Vanda Pharmaceuticals Clinical Site	Vanda Pharmaceuticals	Vanda Pharmaceuticals et al
USA/VAN4170/2020	EPI_ISL_677686	2020-05-07	Vanda Pharmaceuticals Clinical Site	Vanda Pharmaceuticals	Vanda Pharmaceuticals et al
USA/VAN4606/2020	EPI_ISL_677688	2020-05-11	Vanda Pharmaceuticals Clinical Site	Vanda Pharmaceuticals	Vanda Pharmaceuticals et al
USA/VAN5074/2020	EPI_ISL_677696	2020-09-14	Vanda Pharmaceuticals Clinical Site	Vanda Pharmaceuticals	Vanda Pharmaceuticals et al
USA/VAN5434/2020	EPI_ISL_677699	2020-09-16	Vanda Pharmaceuticals Clinical Site	Vanda Pharmaceuticals	Vanda Pharmaceuticals et al
USA/VAN5674/2020	EPI_ISL_677695	2020-09-03	Vanda Pharmaceuticals Clinical Site	Vanda Pharmaceuticals	Vanda Pharmaceuticals et al
USA/VA_6171/2020	EPI_ISL_424907	2020-03-06	VA-Division of Consolidated Laboratory Services	Pathogen Discovery, Respiratory Viruses Branch, Division of Viral Diseases, Centers for Disease Control and Prevention	Ying Tao et al
USA/VA_6352/2020	EPI_ISL_424891	2020-03-08	VA-Division of Consolidated Laboratory Services	Pathogen Discovery, Respiratory Viruses Branch, Division of Viral Diseases, Centers for Disease Control and Prevention	Yan Li et al
USA/VA_6377/2020	EPI_ISL_424892	2020-03-08	VA-Division of Consolidated Laboratory Services	Pathogen Discovery, Respiratory Viruses Branch, Division of Viral Diseases, Centers for Disease Control and Prevention	Yan Li et al
USA/VA_6382/2020	EPI_ISL_424893	2020-03-08	VA-Division of Consolidated Laboratory Services	Pathogen Discovery, Respiratory Viruses Branch, Division of Viral Diseases, Centers for Disease Control and Prevention	Yan Li et al
USA/VA_6389/2020	EPI_ISL_424894	2020-03-08	VA-Division of Consolidated Laboratory Services	Pathogen Discovery, Respiratory Viruses Branch, Division of Viral Diseases, Centers for Disease Control and Prevention	Yan Li et al
USA/VA_NIDDL_2677/2020	EPI_ISL_491910	2020-03-23	Naval Infectious Diseases Diagnostic Laboratory	Naval Medical Research Center Biological Defense Research Directorate	Logan Voegtly et al
USA/VA_NIDDL_2686/2020	EPI_ISL_491911	2020-03-25	Naval Infectious Diseases Diagnostic Laboratory	Naval Medical Research Center Biological Defense Research Directorate	Logan Voegtly et al
USA/VA_NIDDL_2689/2020	EPI_ISL_491912	2020-03-25	Naval Infectious Diseases Diagnostic Laboratory	Naval Medical Research Center Biological Defense Research Directorate	Logan Voegtly et al
USA/VA_NIDDL_2702/2020	EPI_ISL_491913	2020-03-25	Naval Infectious Diseases Diagnostic Laboratory	Naval Medical Research Center Biological Defense Research Directorate	Logan Voegtly et al
USA/VA_NIDDL_2715/2020	EPI_ISL_491914	2020-03-26	Naval Infectious Diseases Diagnostic Laboratory	Naval Medical Research Center Biological Defense Research Directorate	Logan Voegtly et al
USA/VA_NIDDL_2716/2020	EPI_ISL_491915	2020-03-26	Naval Infectious Diseases Diagnostic Laboratory	Naval Medical Research Center Biological Defense Research Directorate	Logan Voegtly et al
USA/VA_NIDDL_2768/2020	EPI_ISL_491916	2020-03-29	Naval Infectious Diseases Diagnostic Laboratory	Naval Medical Research Center Biological Defense Research Directorate	Logan Voegtly et al
USA/VA_NIDDL_2783/2020	EPI_ISL_491917	2020-03-30	Naval Infectious Diseases Diagnostic Laboratory	Naval Medical Research Center Biological Defense Research Directorate	Logan Voegtly et al
USA/VA_NIDDL_2791/2020	EPI_ISL_491918	2020-03-30	Naval Infectious Diseases Diagnostic Laboratory	Naval Medical Research Center Biological Defense Research Directorate	Logan Voegtly et al
USA/VA_NIDDL_2809/2020	EPI_ISL_491919	2020-03-30	Naval Infectious Diseases Diagnostic Laboratory	Naval Medical Research Center Biological Defense Research Directorate	Logan Voegtly et al
USA/VA_NIDDL_2812/2020	EPI_ISL_491920	2020-03-31	Naval Infectious Diseases Diagnostic Laboratory	Naval Medical Research Center Biological Defense Research Directorate	Logan Voegtly et al
USA/VA_NIDDL_2896/2020	EPI_ISL_491921	2020-04-02	Naval Infectious Diseases Diagnostic Laboratory	Naval Medical Research Center Biological Defense Research Directorate	Logan Voegtly et al
USA/VA_NIDDL_2925/2020	EPI_ISL_491922	2020-04-03	Naval Infectious Diseases Diagnostic Laboratory	Naval Medical Research Center Biological Defense Research Directorate	Logan Voegtly et al
USA/VA_NIDDL_2929/2020	EPI_ISL_491923	2020-04-04	Naval Infectious Diseases Diagnostic Laboratory	Naval Medical Research Center Biological Defense Research Directorate	Logan Voegtly et al
USA/VA_NIDDL_2932/2020	EPI_ISL_491924	2020-04-04	Naval Infectious Diseases Diagnostic Laboratory	Naval Medical Research Center Biological Defense Research Directorate	Logan Voegtly et al
USA/VA_NIDDL_2951/2020	EPI_ISL_491925	2020-04-06	Naval Infectious Diseases Diagnostic Laboratory	Naval Medical Research Center Biological Defense Research Directorate	Logan Voegtly et al
USA/VA_NIDDL_2996/2020	EPI_ISL_491926	2020-04-07	Naval Infectious Diseases Diagnostic Laboratory	Naval Medical Research Center Biological Defense Research Directorate	Logan Voegtly et al
USA/VA_NIDDL_3033/2020	EPI_ISL_491927	2020-04-07	Naval Infectious Diseases Diagnostic Laboratory	Naval Medical Research Center Biological Defense Research Directorate	Logan Voegtly et al
USA/VA_NIDDL_3082/2020	EPI_ISL_491942	2020-04-09	Naval Infectious Diseases Diagnostic Laboratory	Naval Medical Research Center Biological Defense Research Directorate	Logan Voegtly et al
USA/VA_NIDDL_3086/2020	EPI_ISL_491928	2020-04-09	Naval Infectious Diseases Diagnostic Laboratory	Naval Medical Research Center Biological Defense Research Directorate	Logan Voegtly et al
USA/VA_NIDDL_3089/2020	EPI_ISL_491929	2020-04-08	Naval Infectious Diseases Diagnostic Laboratory	Naval Medical Research Center Biological Defense Research Directorate	Logan Voegtly et al
USA/VA_NIDDL_3090/2020	EPI_ISL_491930	2020-04-08	Naval Infectious Diseases Diagnostic Laboratory	Naval Medical Research Center Biological Defense Research Directorate	Logan Voegtly et al
USA/VA_NIDDL_3129/2020	EPI_ISL_491931	2020-04-11	Naval Infectious Diseases Diagnostic Laboratory	Naval Medical Research Center Biological Defense Research Directorate	Logan Voegtly et al
USA/VA_NIDDL_3216/2020	EPI_ISL_491943	2020-04-16	Naval Infectious Diseases Diagnostic Laboratory	Naval Medical Research Center Biological Defense Research Directorate	Logan Voegtly et al
USA/VI-CDC-1993/2020	EPI_ISL_436046	2020-04-01	US VI Department of Health	Pathogen Discovery, Respiratory Viruses Branch, Division of Viral Diseases, Centers for Disease Control and Prevention	Ying Tao et al
USA/VI-CDC-1999/2020	EPI_ISL_436045	2020-03-21	US VI Department of Health	Pathogen Discovery, Respiratory Viruses Branch, Division of Viral Diseases, Centers for Disease Control and Prevention	Ying Tao et al
USA/VI-CDC-3588/2020	EPI_ISL_452119	2020-03-17	VI-US Virgin Islands Department of Health	Pathogen Discovery, Respiratory Viruses Branch, Division of Viral Diseases, Centers for Disease Control and Prevention	Yan Li et al
USA/VI-CDC-3638/2020	EPI_ISL_464167	2020-03-19	VI-US Virgin Islands Department of Health	Pathogen Discovery, Respiratory Viruses Branch, Division of Viral Diseases, Centers for Disease Control and Prevention	Krista Queen et al
USA/VI-CDC-3661/2020	EPI_ISL_452121	2020-03-23	VI-US Virgin Islands Department of Health	Pathogen Discovery, Respiratory Viruses Branch, Division of Viral Diseases, Centers for Disease Control and Prevention	Jing Zhang et al
USA/VI-CDC-3688/2020	EPI_ISL_452123	2020-03-23	VI-US Virgin Islands Department of Health	Pathogen Discovery, Respiratory Viruses Branch, Division of Viral Diseases, Centers for Disease Control and Prevention	Jing Zhang et al
USA/VI-CDC-3705/2020	EPI_ISL_452122	2020-03-23	VI-US Virgin Islands Department of Health	Pathogen Discovery, Respiratory Viruses Branch, Division of Viral Diseases, Centers for Disease Control and Prevention	Jing Zhang et al
USA/VI-CDC-3810/2020	EPI_ISL_450804	2020-04-03	VI-US Virgin Islands Department of Health	Pathogen Discovery, Respiratory Viruses Branch, Division of Viral Diseases, Centers for Disease Control and Prevention	Yan Li et al
USA/VI-CDC-3849/2020	EPI_ISL_451960	2020-04-01	VI-US Virgin Islands Department of Health	Centers for Disease Control and Prevention	Queen et al
USA/VI-CDC-3884/2020	EPI_ISL_450805	2020-04-06	VI-US Virgin Islands Department of Health	Pathogen Discovery, Respiratory Viruses Branch, Division of Viral Diseases, Centers for Disease Control and Prevention	Krista Queen et al
USA/VI-CDC-3943/2020	EPI_ISL_450806	2020-04-08	VI-US Virgin Islands Department of Health	Pathogen Discovery, Respiratory Viruses Branch, Division of Viral Diseases, Centers for Disease Control and Prevention	Yan Li et al
USA/VI-CDC-4022/2020	EPI_ISL_454643	2020-04-17	VI-US Virgin Islands Department of Health	Pathogen Discovery, Respiratory Viruses Branch, Division of Viral Diseases, Centers for Disease Control and Prevention	Jing Zhang et al
USA/VI-CDC-4367/2020	EPI_ISL_454650	2020-04-25	VI-US Virgin Islands Department of Health	Pathogen Discovery, Respiratory Viruses Branch, Division of Viral Diseases, Centers for Disease Control and Prevention	Ying Tao et al
USA/VI-CDC-4371/2020	EPI_ISL_454649	2020-04-26	VI-US Virgin Islands Department of Health	Pathogen Discovery, Respiratory Viruses Branch, Division of Viral Diseases, Centers for Disease Control and Prevention	Ying Tao et al
USA/VI-CDC-4399/2020	EPI_ISL_454647	2020-04-27	VI-US Virgin Islands Department of Health	Pathogen Discovery, Respiratory Viruses Branch, Division of Viral Diseases, Centers for Disease Control and Prevention	Ying Tao et al
USA/VI-CDC-4400/2020	EPI_ISL_454648	2020-04-27	VI-US Virgin Islands Department of Health	Pathogen Discovery, Respiratory Viruses Branch, Division of Viral Diseases, Centers for Disease Control and Prevention	Ying Tao et al
USA/VI-CDC-4408/2020	EPI_ISL_454651	2020-04-27	VI-US Virgin Islands Department of Health	Pathogen Discovery, Respiratory Viruses Branch, Division of Viral Diseases, Centers for Disease Control and Prevention	Ying Tao et al
USA/VI-CDC-4411/2020	EPI_ISL_454644	2020-04-27	VI-US Virgin Islands Department of Health	Pathogen Discovery, Respiratory Viruses Branch, Division of Viral Diseases, Centers for Disease Control and Prevention	Jing Zhang et al
USA/VI-CDC-4412/2020	EPI_ISL_452137	2020-04-28	VI-US Virgin Islands Department of Health	Pathogen Discovery, Respiratory Viruses Branch, Division of Viral Diseases, Centers for Disease Control and Prevention	Anna Uehara et al
USA/VI-CDC-4413/2020	EPI_ISL_454652	2020-04-27	VI-US Virgin Islands Department of Health	Pathogen Discovery, Respiratory Viruses Branch, Division of Viral Diseases, Centers for Disease Control and Prevention	Ying Tao et al
USA/VI-CDC-4670/2020	EPI_ISL_452138	2020-05-05	VI-US Virgin Islands Department of Health	Pathogen Discovery, Respiratory Viruses Branch, Division of Viral Diseases, Centers for Disease Control and Prevention	Anna Uehara et al
USA/VT-CDC-0303/2020	EPI_ISL_447846	2020-03-05	VT Dept. of Health Laboratory	Pathogen Discovery, Respiratory Viruses Branch, Division of Viral Diseases, Centers for Disease Control and Prevention	Krista Queen et al
USA/VT-UW-MAYO48/2020	EPI_ISL_500530	2020-03-23	Mayo Clinic Laboratories	University of Washington Virology Lab	Pavitra Roychoudhury et al
USA/VT-UW-MAYO49/2020	EPI_ISL_491004	2020-03-23	Mayo Clinic Laboratories	UW Virology Lab	Pavitra Roychoudhury et al
USA/VT-UW-MAYO50/2020	EPI_ISL_500531	2020-03-23	Mayo Clinic Laboratories	University of Washington Virology Lab	Pavitra Roychoudhury et al
USA/WA-CDC-8374/2020	EPI_ISL_594447	2020-03-03	Washington State Public Health Laboratories	Pathogen Discovery, Respiratory Viruses Branch, Division of Viral Diseases, Centers for Disease Control and Prevention	Ying Tao et al
USA/WA-CDC-8375/2020	EPI_ISL_594448	2020-03-03	Washington State Public Health Laboratories	Pathogen Discovery, Respiratory Viruses Branch, Division of Viral Diseases, Centers for Disease Control and Prevention	Ying Tao et al
USA/WA-CDC-8376/2020	EPI_ISL_594449	2020-03-03	Washington State Public Health Laboratories	Pathogen Discovery, Respiratory Viruses Branch, Division of Viral Diseases, Centers for Disease Control and Prevention	Ying Tao et al
USA/WA-CDC-8377/2020	EPI_ISL_594450	2020-03-03	Washington State Public Health Laboratories	Pathogen Discovery, Respiratory Viruses Branch, Division of Viral Diseases, Centers for Disease Control and Prevention	Ying Tao et al
USA/WA-CDC-8378/2020	EPI_ISL_594451	2020-03-03	Washington State Public Health Laboratories	Pathogen Discovery, Respiratory Viruses Branch, Division of Viral Diseases, Centers for Disease Control and Prevention	Ying Tao et al
USA/WA-CDC-8379/2020	EPI_ISL_594452	2020-03-03	Washington State Public Health Laboratories	Pathogen Discovery, Respiratory Viruses Branch, Division of Viral Diseases, Centers for Disease Control and Prevention	Ying Tao et al
USA/WA-CDC-8380/2020	EPI_ISL_594453	2020-03-03	Washington State Public Health Laboratories	Pathogen Discovery, Respiratory Viruses Branch, Division of Viral Diseases, Centers for Disease Control and Prevention	Ying Tao et al
USA/WA-CDC-8381/2020	EPI_ISL_594454	2020-03-03	Washington State Public Health Laboratories	Pathogen Discovery, Respiratory Viruses Branch, Division of Viral Diseases, Centers for Disease Control and Prevention	Ying Tao et al
USA/WA-CDC-8384/2020	EPI_ISL_594459	2020-02-26	Washington State Public Health Laboratories	Pathogen Discovery, Respiratory Viruses Branch, Division of Viral Diseases, Centers for Disease Control and Prevention	Ying Tao et al
USA/WA-ISB1/2020	EPI_ISL_593596	2020-07	Swedish Medical Center, Seattle, WA, USA	Institute for Systems Biology	Jason D. Goldman et al
USA/WA-NH10/2020	EPI_ISL_418779	2020-03-13	WA State Department of Health	Pathogen Discovery, Respiratory Viruses Branch, Division of Viral Diseases, Centers for Disease Control and Prevention	Ying Tao et al
USA/WA-NH11/2020	EPI_ISL_418780	2020-03-13	WA State Department of Health	Pathogen Discovery, Respiratory Viruses Branch, Division of Viral Diseases, Centers for Disease Control and Prevention	Ying Tao et al
USA/WA-NH12/2020	EPI_ISL_418781	2020-03-13	WA State Department of Health	Pathogen Discovery, Respiratory Viruses Branch, Division of Viral Diseases, Centers for Disease Control and Prevention	Ying Tao et al
USA/WA-NH13/2020	EPI_ISL_418782	2020-03-13	WA State Department of Health	Pathogen Discovery, Respiratory Viruses Branch, Division of Viral Diseases, Centers for Disease Control and Prevention	Ying Tao et al
USA/WA-NH14/2020	EPI_ISL_418783	2020-03-13	WA State Department of Health	Pathogen Discovery, Respiratory Viruses Branch, Division of Viral Diseases, Centers for Disease Control and Prevention	Ying Tao et al
USA/WA-NH17/2020	EPI_ISL_418784	2020-03-13	WA State Department of Health	Pathogen Discovery, Respiratory Viruses Branch, Division of Viral Diseases, Centers for Disease Control and Prevention	Ying Tao et al
USA/WA-NH18/2020	EPI_ISL_418785	2020-03-13	WA State Department of Health	Pathogen Discovery, Respiratory Viruses Branch, Division of Viral Diseases, Centers for Disease Control and Prevention	Ying Tao et al
USA/WA-NH19/2020	EPI_ISL_418786	2020-03-13	WA State Department of Health	Pathogen Discovery, Respiratory Viruses Branch, Division of Viral Diseases, Centers for Disease Control and Prevention	Ying Tao et al
USA/WA-NH2/2020	EPI_ISL_418771	2020-03-13	WA State Department of Health	Pathogen Discovery, Respiratory Viruses Branch, Division of Viral Diseases, Centers for Disease Control and Prevention	Jing Zhang et al
USA/WA-NH20/2020	EPI_ISL_418787	2020-03-13	WA State Department of Health	Pathogen Discovery, Respiratory Viruses Branch, Division of Viral Diseases, Centers for Disease Control and Prevention	Ying Tao et al
USA/WA-NH21/2020	EPI_ISL_418788	2020-03-13	WA State Department of Health	Pathogen Discovery, Respiratory Viruses Branch, Division of Viral Diseases, Centers for Disease Control and Prevention	Ying Tao et al
USA/WA-NH22/2020	EPI_ISL_418789	2020-03-13	WA State Department of Health	Pathogen Discovery, Respiratory Viruses Branch, Division of Viral Diseases, Centers for Disease Control and Prevention	Ying Tao et al
USA/WA-NH23/2020	EPI_ISL_418790	2020-03-13	WA State Department of Health	Pathogen Discovery, Respiratory Viruses Branch, Division of Viral Diseases, Centers for Disease Control and Prevention	Ying Tao et al
USA/WA-NH24/2020	EPI_ISL_418791	2020-03-13	WA State Department of Health	Pathogen Discovery, Respiratory Viruses Branch, Division of Viral Diseases, Centers for Disease Control and Prevention	Ying Tao et al
USA/WA-NH3/2020	EPI_ISL_418772	2020-03-13	WA State Department of Health	Pathogen Discovery, Respiratory Viruses Branch, Division of Viral Diseases, Centers for Disease Control and Prevention	Jing Zhang et al
USA/WA-NH4/2020	EPI_ISL_418773	2020-03-13	WA State Department of Health	Pathogen Discovery, Respiratory Viruses Branch, Division of Viral Diseases, Centers for Disease Control and Prevention	Jing Zhang et al
USA/WA-NH5/2020	EPI_ISL_418774	2020-03-13	WA State Department of Health	Pathogen Discovery, Respiratory Viruses Branch, Division of Viral Diseases, Centers for Disease Control and Prevention	Jing Zhang et al
USA/WA-NH6/2020	EPI_ISL_418775	2020-03-13	WA State Department of Health	Pathogen Discovery, Respiratory Viruses Branch, Division of Viral Diseases, Centers for Disease Control and Prevention	Jing Zhang et al
USA/WA-NH7/2020	EPI_ISL_418776	2020-03-13	WA State Department of Health	Pathogen Discovery, Respiratory Viruses Branch, Division of Viral Diseases, Centers for Disease Control and Prevention	Jing Zhang et al
USA/WA-NH8/2020	EPI_ISL_418777	2020-03-13	WA State Department of Health	Pathogen Discovery, Respiratory Viruses Branch, Division of Viral Diseases, Centers for Disease Control and Prevention	Jing Zhang et al
USA/WA-NH9/2020	EPI_ISL_418778	2020-03-13	WA State Department of Health	Pathogen Discovery, Respiratory Viruses Branch, Division of Viral Diseases, Centers for Disease Control and Prevention	Ying Tao et al
USA/WA-NIH-WA1/2020	EPI_ISL_596386	2020-01-19	National Institute for Allergy and Infectious Diseases Integrated Research Facility - Frederick (NIAID IRF- Frederick), National Institutes of Health (NIH)	National Institute for Allergy and Infectious Diseases Integrated Research Facility - Frederick (NIAID IRF- Frederick), National Institutes of Health (NIH)	Kocher et al
USA/WA-OHSU-0031/2020	EPI_ISL_468080	2020-04-17	OHSU Lab Services Molecular Microbiology Lab	Oregon SARS-CoV-2 Genome Sequencing Center	Brendan L. O'Connell et al
USA/WA-OHSU-0032/2020	EPI_ISL_468081	2020-04-17	OHSU Lab Services Molecular Microbiology Lab	Oregon SARS-CoV-2 Genome Sequencing Center	Brendan L. O'Connell et al
USA/WA-OHSU-0034/2020	EPI_ISL_468082	2020-04-17	OHSU Lab Services Molecular Microbiology Lab	Oregon SARS-CoV-2 Genome Sequencing Center	Brendan L. O'Connell et al
USA/WA-OHSU-0035/2020	EPI_ISL_468083	2020-04-17	OHSU Lab Services Molecular Microbiology Lab	Oregon SARS-CoV-2 Genome Sequencing Center	Brendan L. O'Connell et al
USA/WA-OHSU-0036/2020	EPI_ISL_468084	2020-04-17	OHSU Lab Services Molecular Microbiology Lab	Oregon SARS-CoV-2 Genome Sequencing Center	Brendan L. O'Connell et al
USA/WA-OHSU-0327/2020	EPI_ISL_509103	2020-05-14	OHSU Lab Services Molecular Microbiology Lab	Oregon SARS-CoV-2 Genome Sequencing Center	Brendan L. O'Connell et al
USA/WA-OHSU-0366/2020	EPI_ISL_509118	2020-05-29	OHSU Lab Services Molecular Microbiology Lab	Oregon SARS-CoV-2 Genome Sequencing Center	Brendan L. O'Connell et al
USA/WA-OHSU-0386/2020	EPI_ISL_509124	2020-05-08	OHSU Lab Services Molecular Microbiology Lab	Oregon SARS-CoV-2 Genome Sequencing Center	Brendan L. O'Connell et al
USA/WA-OHSU-0437/2020	EPI_ISL_509138	2020-05-24	OHSU Lab Services Molecular Microbiology Lab	Oregon SARS-CoV-2 Genome Sequencing Center	Brendan L. O'Connell et al
USA/WA-OHSU-0444/2020	EPI_ISL_526087	2020-06-08	OHSU Lab Services Molecular Microbiology Lab	Ginkgo Bioworks Clinical Laboratory	Brendan L. O'Connell et al
USA/WA-OHSU-0462/2020	EPI_ISL_526088	2020-06-09	OHSU Lab Services Molecular Microbiology Lab	Ginkgo Bioworks Clinical Laboratory	Brendan L. O'Connell et al
USA/WA-OHSU-0464/2020	EPI_ISL_526089	2020-06-09	OHSU Lab Services Molecular Microbiology Lab	Ginkgo Bioworks Clinical Laboratory	Brendan L. O'Connell et al
USA/WA-OHSU-0504/2020	EPI_ISL_526090	2020-06-05	OHSU Lab Services Molecular Microbiology Lab	Ginkgo Bioworks Clinical Laboratory	Brendan L. O'Connell et al
USA/WA-OHSU-0505/2020	EPI_ISL_526091	2020-06-05	OHSU Lab Services Molecular Microbiology Lab	Oregon SARS-CoV-2 Genome Sequencing Center	Brendan L. O'Connell et al
USA/WA-OHSU-0506/2020	EPI_ISL_526092	2020-06-05	OHSU Lab Services Molecular Microbiology Lab	Ginkgo Bioworks Clinical Laboratory	Brendan L. O'Connell et al
USA/WA-OHSU-0512/2020	EPI_ISL_526093	2020-06-05	OHSU Lab Services Molecular Microbiology Lab	Ginkgo Bioworks Clinical Laboratory	Brendan L. O'Connell et al
USA/WA-OHSU-0513/2020	EPI_ISL_526094	2020-06-05	OHSU Lab Services Molecular Microbiology Lab	Oregon SARS-CoV-2 Genome Sequencing Center	Brendan L. O'Connell et al
USA/WA-OHSU-0515/2020	EPI_ISL_526095	2020-06-05	OHSU Lab Services Molecular Microbiology Lab	Oregon SARS-CoV-2 Genome Sequencing Center	Brendan L. O'Connell et al
USA/WA-OHSU-0517/2020	EPI_ISL_526096	2020-06-05	OHSU Lab Services Molecular Microbiology Lab	Oregon SARS-CoV-2 Genome Sequencing Center	Brendan L. O'Connell et al
USA/WA-OHSU-0520/2020	EPI_ISL_526097	2020-06-12	OHSU Lab Services Molecular Microbiology Lab	Ginkgo Bioworks Clinical Laboratory	Brendan L. O'Connell et al
USA/WA-OHSU-0525/2020	EPI_ISL_526098	2020-06-15	OHSU Lab Services Molecular Microbiology Lab	Oregon SARS-CoV-2 Genome Sequencing Center	Brendan L. O'Connell et al
USA/WA-OHSU-0821/2020	EPI_ISL_526099	2020-06-23	OHSU Lab Services Molecular Microbiology Lab	Oregon SARS-CoV-2 Genome Sequencing Center	Brendan L. O'Connell et al
USA/WA-OHSU-0957/2020	EPI_ISL_526100	2020-07-03	OHSU Lab Services Molecular Microbiology Lab	Oregon SARS-CoV-2 Genome Sequencing Center	Brendan L. O'Connell et al
USA/WA-OHSU-0973/2020	EPI_ISL_526101	2020-07-03	OHSU Lab Services Molecular Microbiology Lab	Oregon SARS-CoV-2 Genome Sequencing Center	Brendan L. O'Connell et al
USA/WA-OHSU-0987/2020	EPI_ISL_526102	2020-07-06	OHSU Lab Services Molecular Microbiology Lab	Oregon SARS-CoV-2 Genome Sequencing Center	Brendan L. O'Connell et al
USA/WA-OHSU-1333/2020	EPI_ISL_509185	2020-07-15	OHSU Lab Services Molecular Microbiology Lab	Oregon SARS-CoV-2 Genome Sequencing Center	Brendan L. O'Connell et al
USA/WA-OHSU-1345/2020	EPI_ISL_509186	2020-07-14	OHSU Lab Services Molecular Microbiology Lab	Oregon SARS-CoV-2 Genome Sequencing Center	Brendan L. O'Connell et al
USA/WA-OHSU-1571/2020	EPI_ISL_526103	2020-07-20	OHSU Lab Services Molecular Microbiology Lab	Oregon SARS-CoV-2 Genome Sequencing Center	Brendan L. O'Connell et al
USA/WA-OHSU-1611/2020	EPI_ISL_526104	2020-07-21	OHSU Lab Services Molecular Microbiology Lab	Oregon SARS-CoV-2 Genome Sequencing Center	Brendan L. O'Connell et al
USA/WA-OHSU-1647/2020	EPI_ISL_526105	2020-07-22	OHSU Lab Services Molecular Microbiology Lab	Oregon SARS-CoV-2 Genome Sequencing Center	Brendan L. O'Connell et al
USA/WA-OHSU-1661/2020	EPI_ISL_526106	2020-07-22	OHSU Lab Services Molecular Microbiology Lab	Oregon SARS-CoV-2 Genome Sequencing Center	Brendan L. O'Connell et al
USA/WA-OHSU-1721/2020	EPI_ISL_526107	2020-07-24	OHSU Lab Services Molecular Microbiology Lab	Oregon SARS-CoV-2 Genome Sequencing Center	Brendan L. O'Connell et al
USA/WA-OHSU-1799/2020	EPI_ISL_526108	2020-07-25	OHSU Lab Services Molecular Microbiology Lab	Oregon SARS-CoV-2 Genome Sequencing Center	Brendan L. O'Connell et al
USA/WA-OHSU-1831/2020	EPI_ISL_526109	2020-07-27	OHSU Lab Services Molecular Microbiology Lab	Oregon SARS-CoV-2 Genome Sequencing Center	Brendan L. O'Connell et al
USA/WA-OHSU-1909/2020	EPI_ISL_526110	2020-07-28	OHSU Lab Services Molecular Microbiology Lab	Oregon SARS-CoV-2 Genome Sequencing Center	Brendan L. O'Connell et al
USA/WA-OHSU-1933/2020	EPI_ISL_526111	2020-07-29	OHSU Lab Services Molecular Microbiology Lab	Oregon SARS-CoV-2 Genome Sequencing Center	Brendan L. O'Connell et al
USA/WA-OHSU-1953/2020	EPI_ISL_526112	2020-07-30	OHSU Lab Services Molecular Microbiology Lab	Oregon SARS-CoV-2 Genome Sequencing Center	Brendan L. O'Connell et al
USA/WA-OHSU-1965/2020	EPI_ISL_526113	2020-07-30	OHSU Lab Services Molecular Microbiology Lab	Oregon SARS-CoV-2 Genome Sequencing Center	Brendan L. O'Connell et al
USA/WA-OHSU-1967/2020	EPI_ISL_526114	2020-07-30	OHSU Lab Services Molecular Microbiology Lab	Oregon SARS-CoV-2 Genome Sequencing Center	Brendan L. O'Connell et al
USA/WA-OHSU-2033/2020	EPI_ISL_667098	2020-08-01	OHSU Lab Services Molecular Microbiology Lab	Oregon SARS-CoV-2 Genome Sequencing Center	Brendan L. O'Connell et al
USA/WA-OHSU-2045/2020	EPI_ISL_667102	2020-08-01	OHSU Lab Services Molecular Microbiology Lab	Oregon SARS-CoV-2 Genome Sequencing Center	Brendan L. O'Connell et al
USA/WA-OHSU-2057/2020	EPI_ISL_667105	2020-08-03	OHSU Lab Services Molecular Microbiology Lab	Oregon SARS-CoV-2 Genome Sequencing Center	Brendan L. O'Connell et al
USA/WA-OHSU-2097/2020	EPI_ISL_667115	2020-08-04	OHSU Lab Services Molecular Microbiology Lab	Oregon SARS-CoV-2 Genome Sequencing Center	Brendan L. O'Connell et al
USA/WA-OHSU-2177/2020	EPI_ISL_667136	2020-08-06	OHSU Lab Services Molecular Microbiology Lab	Oregon SARS-CoV-2 Genome Sequencing Center	Brendan L. O'Connell et al
USA/WA-OHSU-2201/2020	EPI_ISL_667145	2020-08-06	OHSU Lab Services Molecular Microbiology Lab	Oregon SARS-CoV-2 Genome Sequencing Center	Brendan L. O'Connell et al
USA/WA-OHSU-2287/2020	EPI_ISL_667169	2020-08-10	OHSU Lab Services Molecular Microbiology Lab	Oregon SARS-CoV-2 Genome Sequencing Center	Brendan L. O'Connell et al
USA/WA-OHSU-2337/2020	EPI_ISL_667187	2020-08-11	OHSU Lab Services Molecular Microbiology Lab	Oregon SARS-CoV-2 Genome Sequencing Center	Brendan L. O'Connell et al
USA/WA-OHSU-2479/2020	EPI_ISL_667222	2020-08-01	OHSU Lab Services Molecular Microbiology Lab	Oregon SARS-CoV-2 Genome Sequencing Center	Brendan L. O'Connell et al
USA/WA-OHSU-2501/2020	EPI_ISL_667229	2020-08-17	OHSU Lab Services Molecular Microbiology Lab	Oregon SARS-CoV-2 Genome Sequencing Center	Brendan L. O'Connell et al
USA/WA-OHSU-2603/2020	EPI_ISL_667262	2020-08-21	OHSU Lab Services Molecular Microbiology Lab	Oregon SARS-CoV-2 Genome Sequencing Center	Brendan L. O'Connell et al
USA/WA-OHSU-2679/2020	EPI_ISL_667279	2020-08-25	OHSU Lab Services Molecular Microbiology Lab	Oregon SARS-CoV-2 Genome Sequencing Center	Brendan L. O'Connell et al
USA/WA-OHSU-2719/2020	EPI_ISL_667293	2020-08-27	OHSU Lab Services Molecular Microbiology Lab	Oregon SARS-CoV-2 Genome Sequencing Center	Brendan L. O'Connell et al
USA/WA-OHSU-2878/2020	EPI_ISL_667379	2020-09-02	OHSU Lab Services Molecular Microbiology Lab	Oregon SARS-CoV-2 Genome Sequencing Center	Brendan L. O'Connell et al
USA/WA-OHSU-2879/2020	EPI_ISL_667380	2020-09-03	OHSU Lab Services Molecular Microbiology Lab	Oregon SARS-CoV-2 Genome Sequencing Center	Brendan L. O'Connell et al
USA/WA-OHSU-2881/2020	EPI_ISL_667382	2020-09-04	OHSU Lab Services Molecular Microbiology Lab	Oregon SARS-CoV-2 Genome Sequencing Center	Brendan L. O'Connell et al
USA/WA-OHSU-2882/2020	EPI_ISL_667383	2020-09-04	OHSU Lab Services Molecular Microbiology Lab	Oregon SARS-CoV-2 Genome Sequencing Center	Brendan L. O'Connell et al
USA/WA-OHSU-2883/2020	EPI_ISL_667384	2020-09-04	OHSU Lab Services Molecular Microbiology Lab	Oregon SARS-CoV-2 Genome Sequencing Center	Brendan L. O'Connell et al
USA/WA-OHSU-2893/2020	EPI_ISL_667394	2020-09-04	OHSU Lab Services Molecular Microbiology Lab	Oregon SARS-CoV-2 Genome Sequencing Center	Brendan L. O'Connell et al
USA/WA-OHSU-2896/2020	EPI_ISL_667396	2020-09-04	OHSU Lab Services Molecular Microbiology Lab	Oregon SARS-CoV-2 Genome Sequencing Center	Brendan L. O'Connell et al
USA/WA-OHSU-2897/2020	EPI_ISL_667397	2020-09-04	OHSU Lab Services Molecular Microbiology Lab	Oregon SARS-CoV-2 Genome Sequencing Center	Brendan L. O'Connell et al
USA/WA-OHSU-2909/2020	EPI_ISL_667408	2020-09-04	OHSU Lab Services Molecular Microbiology Lab	Oregon SARS-CoV-2 Genome Sequencing Center	Brendan L. O'Connell et al
USA/WA-OHSU-2911/2020	EPI_ISL_667410	2020-09-05	OHSU Lab Services Molecular Microbiology Lab	Oregon SARS-CoV-2 Genome Sequencing Center	Brendan L. O'Connell et al
USA/WA-OHSU-3111/2020	EPI_ISL_667485	2020-10-02	OHSU Lab Services Molecular Microbiology Lab	Oregon SARS-CoV-2 Genome Sequencing Center	Brendan L. O'Connell et al
USA/WA-OHSU-3149/2020	EPI_ISL_667494	2020-10-05	OHSU Lab Services Molecular Microbiology Lab	Oregon SARS-CoV-2 Genome Sequencing Center	Brendan L. O'Connell et al
USA/WA-QDX-02-2/2020	EPI_ISL_454692	2020-03-13	Quest Diagnostics	Quest Diagnostics	Anderson et al
USA/WA-QDX-02/2020	EPI_ISL_444518	2020-03-13	unknown	Molecular Infectious Disease	Anderson et al
USA/WA-QDX-104/2020	EPI_ISL_468590	2020-03-13	Quest Diagnostics	Quest Diagnostics	Anderson et al
USA/WA-QDX-1058/2020	EPI_ISL_571801	2020-03-17	Quest Diagnostics	Quest Diagnostics	Rosenthal et al
USA/WA-QDX-1060/2020	EPI_ISL_571802	2020-03-17	Quest Diagnostics	Quest Diagnostics	Rosenthal et al
USA/WA-QDX-1080/2020	EPI_ISL_571905	2020-03-19	Quest Diagnostics	Quest Diagnostics	Rosenthal et al
USA/WA-QDX-1084/2020	EPI_ISL_571906	2020-03-19	Quest Diagnostics	Quest Diagnostics	Rosenthal et al
USA/WA-QDX-1085/2020	EPI_ISL_571907	2020-03-19	Quest Diagnostics	Quest Diagnostics	Rosenthal et al
USA/WA-QDX-1104/2020	EPI_ISL_571908	2020-03-19	Quest Diagnostics	Quest Diagnostics	Rosenthal et al
USA/WA-QDX-1118/2020	EPI_ISL_571909	2020-03-20	Quest Diagnostics	Quest Diagnostics	Rosenthal et al
USA/WA-QDX-1270/2020	EPI_ISL_572050	2020-03-16	Quest Diagnostics	Quest Diagnostics	Rosenthal et al
USA/WA-QDX-1271/2020	EPI_ISL_572051	2020-03-16	Quest Diagnostics	Quest Diagnostics	Rosenthal et al
USA/WA-QDX-1273/2020	EPI_ISL_572052	2020-03-16	Quest Diagnostics	Quest Diagnostics	Rosenthal et al
USA/WA-QDX-1648/2020	EPI_ISL_604013	2020-03-18	Quest Diagnostics	Quest Diagnostics	Rosenthal et al
USA/WA-QDX-2176/2020	EPI_ISL_604499	2020-03-21	Quest Diagnostics	Quest Diagnostics	Rosenthal et al
USA/WA-QDX-22/2020	EPI_ISL_467926	2020-03-13	Quest Diagnostics	Quest Diagnostics	Anderson et al
USA/WA-QDX-2241/2020	EPI_ISL_604622	2020-03-15	Quest Diagnostics	Quest Diagnostics	Rosenthal et al
USA/WA-QDX-2242/2020	EPI_ISL_604623	2020-03-14	Quest Diagnostics	Quest Diagnostics	Rosenthal et al
USA/WA-QDX-2276/2020	EPI_ISL_604624	2020-03-14	Quest Diagnostics	Quest Diagnostics	Rosenthal et al
USA/WA-QDX-2291/2020	EPI_ISL_604625	2020-03-14	Quest Diagnostics	Quest Diagnostics	Rosenthal et al
USA/WA-QDX-2319/2020	EPI_ISL_604732	2020-03-16	Quest Diagnostics	Quest Diagnostics	Rosenthal et al
USA/WA-QDX-2326/2020	EPI_ISL_604733	2020-03-16	Quest Diagnostics	Quest Diagnostics	Rosenthal et al
USA/WA-QDX-2327/2020	EPI_ISL_604734	2020-03-16	Quest Diagnostics	Quest Diagnostics	Rosenthal et al
USA/WA-QDX-2333/2020	EPI_ISL_604735	2020-03-16	Quest Diagnostics	Quest Diagnostics	Rosenthal et al
USA/WA-QDX-235/2020	EPI_ISL_498744	2020-04-27	Quest Diagnostics	Quest Diagnostics	Rosenthal et al
USA/WA-QDX-2354/2020	EPI_ISL_604736	2020-03-16	Quest Diagnostics	Quest Diagnostics	Rosenthal et al
USA/WA-QDX-236/2020	EPI_ISL_498745	2020-04-27	Quest Diagnostics	Quest Diagnostics	Rosenthal et al
USA/WA-QDX-237/2020	EPI_ISL_498746	2020-04-27	Quest Diagnostics	Quest Diagnostics	Rosenthal et al
USA/WA-QDX-2376/2020	EPI_ISL_604737	2020-03-16	Quest Diagnostics	Quest Diagnostics	Rosenthal et al
USA/WA-QDX-238/2020	EPI_ISL_498747	2020-04-27	Quest Diagnostics	Quest Diagnostics	Rosenthal et al
USA/WA-QDX-2441/2020	EPI_ISL_604868	2020-03-16	Quest Diagnostics	Quest Diagnostics	Rosenthal et al
USA/WA-QDX-2471/2020	EPI_ISL_604869	2020-03-16	Quest Diagnostics	Quest Diagnostics	Rosenthal et al
USA/WA-QDX-2514/2020	EPI_ISL_604870	2020-03-16	Quest Diagnostics	Quest Diagnostics	Rosenthal et al
USA/WA-QDX-2542/2020	EPI_ISL_604871	2020-03-16	Quest Diagnostics	Quest Diagnostics	Rosenthal et al
USA/WA-QDX-2548/2020	EPI_ISL_604872	2020-03-16	Quest Diagnostics	Quest Diagnostics	Rosenthal et al
USA/WA-QDX-276/2020	EPI_ISL_571152	2020-03-18	Quest Diagnostics	Quest Diagnostics	Rosenthal et al
USA/WA-QDX-288/2020	EPI_ISL_571153	2020-03-20	Quest Diagnostics	Quest Diagnostics	Rosenthal et al
USA/WA-QDX-290/2020	EPI_ISL_571154	2020-03-20	Quest Diagnostics	Quest Diagnostics	Rosenthal et al
USA/WA-QDX-522/2020	EPI_ISL_571398	2020-03-18	Quest Diagnostics	Quest Diagnostics	Rosenthal et al
USA/WA-QDX-526/2020	EPI_ISL_571399	2020-03-18	Quest Diagnostics	Quest Diagnostics	Rosenthal et al
USA/WA-QDX-527/2020	EPI_ISL_571400	2020-03-18	Quest Diagnostics	Quest Diagnostics	Rosenthal et al
USA/WA-QDX-528/2020	EPI_ISL_571401	2020-03-18	Quest Diagnostics	Quest Diagnostics	Rosenthal et al
USA/WA-QDX-529/2020	EPI_ISL_571402	2020-03-18	Quest Diagnostics	Quest Diagnostics	Rosenthal et al
USA/WA-QDX-563/2020	EPI_ISL_571403	2020-03-18	Quest Diagnostics	Quest Diagnostics	Rosenthal et al
USA/WA-QDX-564/2020	EPI_ISL_571404	2020-03-18	Quest Diagnostics	Quest Diagnostics	Rosenthal et al
USA/WA-QDX-570/2020	EPI_ISL_571405	2020-03-18	Quest Diagnostics	Quest Diagnostics	Rosenthal et al
USA/WA-QDX-573/2020	EPI_ISL_571406	2020-03-18	Quest Diagnostics	Quest Diagnostics	Rosenthal et al
USA/WA-QDX-62/2020	EPI_ISL_467927	2020-03-13	Quest Diagnostics	Quest Diagnostics	Anderson et al
USA/WA-QDX-813/2020	EPI_ISL_571561	2020-03-21	Quest Diagnostics	Quest Diagnostics	Rosenthal et al
USA/WA-QDX-818/2020	EPI_ISL_571562	2020-03-20	Quest Diagnostics	Quest Diagnostics	Rosenthal et al
USA/WA-QDX-917/2020	EPI_ISL_571691	2020-03-21	Quest Diagnostics	Quest Diagnostics	Rosenthal et al
USA/WA-RML-1/2020	EPI_ISL_641314	2020-04-20	Rocky Mountain Laboratories, RTS Genomics Unit, National Institute of Allergy and Infectious Diseases, National Institutes of Health	Rocky Mountain Laboratories, RTS Genomics Unit, National Institute of Allergy and Infectious Diseases, National Institutes of Health	Avanzato et al
USA/WA-RML-2/2020	EPI_ISL_641313	2020-05-11	Rocky Mountain Laboratories, RTS Genomics Unit, National Institute of Allergy and Infectious Diseases, National Institutes of Health	Rocky Mountain Laboratories, RTS Genomics Unit, National Institute of Allergy and Infectious Diseases, National Institutes of Health	Avanzato et al
USA/WA-RML-3/2020	EPI_ISL_641316	2020-05-26	Rocky Mountain Laboratories, RTS Genomics Unit, National Institute of Allergy and Infectious Diseases, National Institutes of Health	Rocky Mountain Laboratories, RTS Genomics Unit, National Institute of Allergy and Infectious Diseases, National Institutes of Health	Avanzato et al
USA/WA-RML-4/2020	EPI_ISL_641317	2020-06-15	Rocky Mountain Laboratories, RTS Genomics Unit, National Institute of Allergy and Infectious Diseases, National Institutes of Health	Rocky Mountain Laboratories, RTS Genomics Unit, National Institute of Allergy and Infectious Diseases, National Institutes of Health	Avanzato et al
USA/WA-RML-5/2020	EPI_ISL_641312	2020-04-20	Rocky Mountain Laboratories, RTS Genomics Unit, National Institute of Allergy and Infectious Diseases, National Institutes of Health	Rocky Mountain Laboratories, RTS Genomics Unit, National Institute of Allergy and Infectious Diseases, National Institutes of Health	Avanzato et al
USA/WA-RML-6/2020	EPI_ISL_641315	2020-05-11	Rocky Mountain Laboratories, RTS Genomics Unit, National Institute of Allergy and Infectious Diseases, National Institutes of Health	Rocky Mountain Laboratories, RTS Genomics Unit, National Institute of Allergy and Infectious Diseases, National Institutes of Health	Avanzato et al
USA/WA-S10/2020	EPI_ISL_416465	2020-02-29	Seattle Flu Study	Seattle Flu Study	Chu et al et al
USA/WA-S100/2020	EPI_ISL_417153	2020-02-29	Washington State Department of Health	Seattle Flu Study	Chu etl al et al
USA/WA-S1000/2020	EPI_ISL_463490	2020-04-28	Washington State Department of Health	Seattle Flu Study	Chu et al et al
USA/WA-S1001/2020	EPI_ISL_463491	2020-04-28	Washington State Department of Health	Seattle Flu Study	Chu et al et al
USA/WA-S1002/2020	EPI_ISL_463492	2020-04-29	Washington State Department of Health	Seattle Flu Study	Chu et al et al
USA/WA-S1003/2020	EPI_ISL_463493	2020-04-29	Washington State Department of Health	Seattle Flu Study	Chu et al et al
USA/WA-S1004/2020	EPI_ISL_463494	2020-04-29	Washington State Department of Health	Seattle Flu Study	Chu et al et al
USA/WA-S1005/2020	EPI_ISL_463495	2020-04-29	Washington State Department of Health	Seattle Flu Study	Chu et al et al
USA/WA-S1006/2020	EPI_ISL_463496	2020-04-27	Washington State Department of Health	Seattle Flu Study	Chu et al et al
USA/WA-S1007/2020	EPI_ISL_463497	2020-04-30	Washington State Department of Health	Seattle Flu Study	Chu et al et al
USA/WA-S1008/2020	EPI_ISL_463498	2020-04-29	Washington State Department of Health	Seattle Flu Study	Chu et al et al
USA/WA-S1009/2020	EPI_ISL_463499	2020-04-30	Washington State Department of Health	Seattle Flu Study	Chu et al et al
USA/WA-S101/2020	EPI_ISL_417154	2020-02-28	Washington State Department of Health	Seattle Flu Study	Chu etl al et al
USA/WA-S1010/2020	EPI_ISL_463500	2020-04-29	Washington State Department of Health	Seattle Flu Study	Chu et al et al
USA/WA-S1011/2020	EPI_ISL_463501	2020-04-29	Washington State Department of Health	Seattle Flu Study	Chu et al et al
USA/WA-S1012/2020	EPI_ISL_463502	2020-04-29	Washington State Department of Health	Seattle Flu Study	Chu et al et al
USA/WA-S1013/2020	EPI_ISL_463503	2020-04-30	Washington State Department of Health	Seattle Flu Study	Chu et al et al
USA/WA-S1014/2020	EPI_ISL_463504	2020-04-30	Washington State Department of Health	Seattle Flu Study	Chu et al et al
USA/WA-S1015/2020	EPI_ISL_463505	2020-04-30	Washington State Department of Health	Seattle Flu Study	Chu et al et al
USA/WA-S1016/2020	EPI_ISL_463506	2020-04-29	Washington State Department of Health	Seattle Flu Study	Chu et al et al
USA/WA-S1017/2020	EPI_ISL_463507	2020-04-30	Washington State Department of Health	Seattle Flu Study	Chu et al et al
USA/WA-S1018/2020	EPI_ISL_463508	2020-04-30	Washington State Department of Health	Seattle Flu Study	Chu et al et al
USA/WA-S1019/2020	EPI_ISL_463509	2020-04-30	Washington State Department of Health	Seattle Flu Study	Chu et al et al
USA/WA-S102/2020	EPI_ISL_417155	2020-02-28	Washington State Department of Health	Seattle Flu Study	Chu etl al et al
USA/WA-S1020/2020	EPI_ISL_463510	2020-04-29	Washington State Department of Health	Seattle Flu Study	Chu et al et al
USA/WA-S1021/2020	EPI_ISL_463511	2020-04-30	Washington State Department of Health	Seattle Flu Study	Chu et al et al
USA/WA-S1022/2020	EPI_ISL_463512	2020-04-29	Washington State Department of Health	Seattle Flu Study	Chu et al et al
USA/WA-S1023/2020	EPI_ISL_463513	2020-05-01	Washington State Department of Health	Seattle Flu Study	Chu et al et al
USA/WA-S1024/2020	EPI_ISL_463514	2020-05-01	Washington State Department of Health	Seattle Flu Study	Chu et al et al
USA/WA-S1025/2020	EPI_ISL_463515	2020-05-01	Washington State Department of Health	Seattle Flu Study	Chu et al et al
USA/WA-S1026/2020	EPI_ISL_463516	2020-04-30	Washington State Department of Health	Seattle Flu Study	Chu et al et al
USA/WA-S1027/2020	EPI_ISL_463517	2020-05-01	Washington State Department of Health	Seattle Flu Study	Chu et al et al
USA/WA-S1028/2020	EPI_ISL_463518	2020-05-02	Washington State Department of Health	Seattle Flu Study	Chu et al et al
USA/WA-S1029/2020	EPI_ISL_463519	2020-05-01	Washington State Department of Health	Seattle Flu Study	Chu et al et al
USA/WA-S103/2020	EPI_ISL_417156	2020-02-28	Washington State Department of Health	Seattle Flu Study	Chu etl al et al
USA/WA-S1030/2020	EPI_ISL_463520	2020-05-01	Washington State Department of Health	Seattle Flu Study	Chu et al et al
USA/WA-S1031/2020	EPI_ISL_463521	2020-05-01	Washington State Department of Health	Seattle Flu Study	Chu et al et al
USA/WA-S1032/2020	EPI_ISL_463522	2020-05-01	Washington State Department of Health	Seattle Flu Study	Chu et al et al
USA/WA-S1033/2020	EPI_ISL_463523	2020-05-01	Washington State Department of Health	Seattle Flu Study	Chu et al et al
USA/WA-S1034/2020	EPI_ISL_463524	2020-05-01	Washington State Department of Health	Seattle Flu Study	Chu et al et al
USA/WA-S1035/2020	EPI_ISL_463525	2020-05-01	Washington State Department of Health	Seattle Flu Study	Chu et al et al
USA/WA-S1036/2020	EPI_ISL_463526	2020-05-03	Washington State Department of Health	Seattle Flu Study	Chu et al et al
USA/WA-S1037/2020	EPI_ISL_463527	2020-05-03	Washington State Department of Health	Seattle Flu Study	Chu et al et al
USA/WA-S1038/2020	EPI_ISL_463528	2020-05-03	Washington State Department of Health	Seattle Flu Study	Chu et al et al
USA/WA-S1039/2020	EPI_ISL_463529	2020-05-03	Washington State Department of Health	Seattle Flu Study	Chu et al et al
USA/WA-S104/2020	EPI_ISL_417157	2020-03-05	Washington State Department of Health	Seattle Flu Study	Chu etl al et al
USA/WA-S1040/2020	EPI_ISL_463530	2020-05-03	Washington State Department of Health	Seattle Flu Study	Chu et al et al
USA/WA-S1041/2020	EPI_ISL_463531	2020-05-03	Washington State Department of Health	Seattle Flu Study	Chu et al et al
USA/WA-S1042/2020	EPI_ISL_463532	2020-05-03	Washington State Department of Health	Seattle Flu Study	Chu et al et al
USA/WA-S1043/2020	EPI_ISL_463533	2020-05-03	Washington State Department of Health	Seattle Flu Study	Chu et al et al
USA/WA-S1044/2020	EPI_ISL_463534	2020-05-03	Washington State Department of Health	Seattle Flu Study	Chu et al et al
USA/WA-S1045/2020	EPI_ISL_463535	2020-05-03	Washington State Department of Health	Seattle Flu Study	Chu et al et al
USA/WA-S1046/2020	EPI_ISL_463536	2020-05-03	Washington State Department of Health	Seattle Flu Study	Chu et al et al
USA/WA-S1047/2020	EPI_ISL_463537	2020-05-03	Washington State Department of Health	Seattle Flu Study	Chu et al et al
USA/WA-S1048/2020	EPI_ISL_463538	2020-05-03	Washington State Department of Health	Seattle Flu Study	Chu et al et al
USA/WA-S1049/2020	EPI_ISL_463539	2020-05-03	Washington State Department of Health	Seattle Flu Study	Chu et al et al
USA/WA-S105/2020	EPI_ISL_417158	2020-02-28	Washington State Department of Health	Seattle Flu Study	Chu etl al et al
USA/WA-S1050/2020	EPI_ISL_463540	2020-04-30	Washington State Department of Health	Seattle Flu Study	Chu et al et al
USA/WA-S1051/2020	EPI_ISL_463541	2020-04-30	Washington State Department of Health	Seattle Flu Study	Chu et al et al
USA/WA-S1052/2020	EPI_ISL_463542	2020-05-01	Washington State Department of Health	Seattle Flu Study	Chu et al et al
USA/WA-S1053/2020	EPI_ISL_463543	2020-05-01	Washington State Department of Health	Seattle Flu Study	Chu et al et al
USA/WA-S1054/2020	EPI_ISL_463544	2020-04-30	Washington State Department of Health	Seattle Flu Study	Chu et al et al
USA/WA-S1055/2020	EPI_ISL_463545	2020-04-30	Washington State Department of Health	Seattle Flu Study	Chu et al et al
USA/WA-S1056/2020	EPI_ISL_463546	2020-04-30	Washington State Department of Health	Seattle Flu Study	Chu et al et al
USA/WA-S1057/2020	EPI_ISL_463547	2020-04-30	Washington State Department of Health	Seattle Flu Study	Chu et al et al
USA/WA-S1058/2020	EPI_ISL_463548	2020-04-28	Washington State Department of Health	Seattle Flu Study	Chu et al et al
USA/WA-S1059/2020	EPI_ISL_463549	2020-04-28	Washington State Department of Health	Seattle Flu Study	Chu et al et al
USA/WA-S106/2020	EPI_ISL_417159	2020-02-29	Washington State Department of Health	Seattle Flu Study	Chu etl al et al
USA/WA-S1060/2020	EPI_ISL_463550	2020-04-30	Washington State Department of Health	Seattle Flu Study	Chu et al et al
USA/WA-S1061/2020	EPI_ISL_463551	2020-04-30	Washington State Department of Health	Seattle Flu Study	Chu et al et al
USA/WA-S1062/2020	EPI_ISL_463552	2020-04-30	Washington State Department of Health	Seattle Flu Study	Chu et al et al
USA/WA-S1063/2020	EPI_ISL_463553	2020-04-30	Washington State Department of Health	Seattle Flu Study	Chu et al et al
USA/WA-S1064/2020	EPI_ISL_463554	2020-04-30	Washington State Department of Health	Seattle Flu Study	Chu et al et al
USA/WA-S1065/2020	EPI_ISL_463555	2020-04-29	Washington State Department of Health	Seattle Flu Study	Chu et al et al
USA/WA-S1066/2020	EPI_ISL_463556	2020-04-29	Washington State Department of Health	Seattle Flu Study	Chu et al et al
USA/WA-S1067/2020	EPI_ISL_463557	2020-04-29	Washington State Department of Health	Seattle Flu Study	Chu et al et al
USA/WA-S1068/2020	EPI_ISL_463558	2020-04-29	Washington State Department of Health	Seattle Flu Study	Chu et al et al
USA/WA-S1069/2020	EPI_ISL_463559	2020-04-30	Washington State Department of Health	Seattle Flu Study	Chu et al et al
USA/WA-S107/2020	EPI_ISL_417160	2020-02-29	Washington State Department of Health	Seattle Flu Study	Chu etl al et al
USA/WA-S1070/2020	EPI_ISL_463560	2020-04-30	Washington State Department of Health	Seattle Flu Study	Chu et al et al
USA/WA-S1071/2020	EPI_ISL_463561	2020-04-30	Washington State Department of Health	Seattle Flu Study	Chu et al et al
USA/WA-S1072/2020	EPI_ISL_463562	2020-04-30	Washington State Department of Health	Seattle Flu Study	Chu et al et al
USA/WA-S1073/2020	EPI_ISL_463563	2020-04-30	Washington State Department of Health	Seattle Flu Study	Chu et al et al
USA/WA-S1074/2020	EPI_ISL_463564	2020-04-30	Washington State Department of Health	Seattle Flu Study	Chu et al et al
USA/WA-S1075/2020	EPI_ISL_463565	2020-04-30	Washington State Department of Health	Seattle Flu Study	Chu et al et al
USA/WA-S1076/2020	EPI_ISL_463566	2020-04-30	Washington State Department of Health	Seattle Flu Study	Chu et al et al
USA/WA-S1077/2020	EPI_ISL_463567	2020-04-29	Washington State Department of Health	Seattle Flu Study	Chu et al et al
USA/WA-S1078/2020	EPI_ISL_463568	2020-04-30	Washington State Department of Health	Seattle Flu Study	Chu et al et al
USA/WA-S1079/2020	EPI_ISL_463569	2020-04-29	Washington State Department of Health	Seattle Flu Study	Chu et al et al
USA/WA-S108/2020	EPI_ISL_417161	2020-02-29	Washington State Department of Health	Seattle Flu Study	Chu etl al et al
USA/WA-S1080/2020	EPI_ISL_463570	2020-04-29	Washington State Department of Health	Seattle Flu Study	Chu et al et al
USA/WA-S1081/2020	EPI_ISL_463571	2020-04-29	Washington State Department of Health	Seattle Flu Study	Chu et al et al
USA/WA-S1082/2020	EPI_ISL_463572	2020-04-29	Washington State Department of Health	Seattle Flu Study	Chu et al et al
USA/WA-S1083/2020	EPI_ISL_463573	2020-04-29	Washington State Department of Health	Seattle Flu Study	Chu et al et al
USA/WA-S1084/2020	EPI_ISL_463574	2020-04-29	Washington State Department of Health	Seattle Flu Study	Chu et al et al
USA/WA-S1085/2020	EPI_ISL_463575	2020-04-29	Washington State Department of Health	Seattle Flu Study	Chu et al et al
USA/WA-S1086/2020	EPI_ISL_463576	2020-04-29	Washington State Department of Health	Seattle Flu Study	Chu et al et al
USA/WA-S1087/2020	EPI_ISL_463577	2020-04-29	Washington State Department of Health	Seattle Flu Study	Chu et al et al
USA/WA-S1088/2020	EPI_ISL_463578	2020-04-29	Washington State Department of Health	Seattle Flu Study	Chu et al et al
USA/WA-S1089/2020	EPI_ISL_463579	2020-04-29	Washington State Department of Health	Seattle Flu Study	Chu et al et al
USA/WA-S109/2020	EPI_ISL_417162	2020-03-01	Washington State Department of Health	Seattle Flu Study	Chu etl al et al
USA/WA-S1090/2020	EPI_ISL_463580	2020-04-29	Washington State Department of Health	Seattle Flu Study	Chu et al et al
USA/WA-S1091/2020	EPI_ISL_463581	2020-04-29	Washington State Department of Health	Seattle Flu Study	Chu et al et al
USA/WA-S1092/2020	EPI_ISL_463582	2020-04-29	Washington State Department of Health	Seattle Flu Study	Chu et al et al
USA/WA-S1093/2020	EPI_ISL_463583	2020-05-02	Washington State Department of Health	Seattle Flu Study	Chu et al et al
USA/WA-S1094/2020	EPI_ISL_463584	2020-05-01	Washington State Department of Health	Seattle Flu Study	Chu et al et al
USA/WA-S1095/2020	EPI_ISL_463585	2020-05-01	Washington State Department of Health	Seattle Flu Study	Chu et al et al
USA/WA-S1096/2020	EPI_ISL_463586	2020-05-01	Washington State Department of Health	Seattle Flu Study	Chu et al et al
USA/WA-S1097/2020	EPI_ISL_463587	2020-05-01	Washington State Department of Health	Seattle Flu Study	Chu et al et al
USA/WA-S1098/2020	EPI_ISL_463588	2020-05-03	Washington State Department of Health	Seattle Flu Study	Chu et al et al
USA/WA-S1099/2020	EPI_ISL_463589	2020-05-03	Washington State Department of Health	Seattle Flu Study	Chu et al et al
USA/WA-S11/2020	EPI_ISL_416466	2020-03-03	Seattle Flu Study	Seattle Flu Study	Chu et al et al
USA/WA-S110/2020	EPI_ISL_417163	2020-03-05	Seattle Flu Study	Seattle Flu Study	Chu etl al et al
USA/WA-S1100/2020	EPI_ISL_463590	2020-05-04	Washington State Department of Health	Seattle Flu Study	Chu et al et al
USA/WA-S1101/2020	EPI_ISL_463591	2020-05-04	Washington State Department of Health	Seattle Flu Study	Chu et al et al
USA/WA-S1102/2020	EPI_ISL_463592	2020-05-04	Washington State Department of Health	Seattle Flu Study	Chu et al et al
USA/WA-S1103/2020	EPI_ISL_463593	2020-05-03	Washington State Department of Health	Seattle Flu Study	Chu et al et al
USA/WA-S1104/2020	EPI_ISL_463594	2020-05-04	Washington State Department of Health	Seattle Flu Study	Chu et al et al
USA/WA-S1105/2020	EPI_ISL_463595	2020-05-04	Washington State Department of Health	Seattle Flu Study	Chu et al et al
USA/WA-S1106/2020	EPI_ISL_463596	2020-05-04	Washington State Department of Health	Seattle Flu Study	Chu et al et al
USA/WA-S1107/2020	EPI_ISL_463597	2020-05-04	Washington State Department of Health	Seattle Flu Study	Chu et al et al
USA/WA-S1108/2020	EPI_ISL_463598	2020-05-04	Washington State Department of Health	Seattle Flu Study	Chu et al et al
USA/WA-S1109/2020	EPI_ISL_463599	2020-05-04	Washington State Department of Health	Seattle Flu Study	Chu et al et al
USA/WA-S111/2020	EPI_ISL_417164	2020-03-07	Seattle Flu Study	Seattle Flu Study	Chu etl al et al
USA/WA-S1110/2020	EPI_ISL_463600	2020-05-04	Washington State Department of Health	Seattle Flu Study	Chu et al et al
USA/WA-S1111/2020	EPI_ISL_463601	2020-05-04	Washington State Department of Health	Seattle Flu Study	Chu et al et al
USA/WA-S1112/2020	EPI_ISL_463602	2020-05-04	Washington State Department of Health	Seattle Flu Study	Chu et al et al
USA/WA-S1113/2020	EPI_ISL_463603	2020-05-04	Washington State Department of Health	Seattle Flu Study	Chu et al et al
USA/WA-S1114/2020	EPI_ISL_463604	2020-05-03	Washington State Department of Health	Seattle Flu Study	Chu et al et al
USA/WA-S1115/2020	EPI_ISL_463605	2020-05-04	Washington State Department of Health	Seattle Flu Study	Chu et al et al
USA/WA-S1116/2020	EPI_ISL_463606	2020-05-04	Washington State Department of Health	Seattle Flu Study	Chu et al et al
USA/WA-S1117/2020	EPI_ISL_463607	2020-05-04	Washington State Department of Health	Seattle Flu Study	Chu et al et al
USA/WA-S1118/2020	EPI_ISL_463608	2020-05-04	Washington State Department of Health	Seattle Flu Study	Chu et al et al
USA/WA-S1119/2020	EPI_ISL_463609	2020-05-04	Washington State Department of Health	Seattle Flu Study	Chu et al et al
USA/WA-S112/2020	EPI_ISL_417165	2020-03-08	Seattle Flu Study	Seattle Flu Study	Chu etl al et al
USA/WA-S1120/2020	EPI_ISL_463610	2020-05-04	Washington State Department of Health	Seattle Flu Study	Chu et al et al
USA/WA-S1121/2020	EPI_ISL_463611	2020-05-04	Washington State Department of Health	Seattle Flu Study	Chu et al et al
USA/WA-S1122/2020	EPI_ISL_463612	2020-05-04	Washington State Department of Health	Seattle Flu Study	Chu et al et al
USA/WA-S1123/2020	EPI_ISL_463613	2020-05-04	Washington State Department of Health	Seattle Flu Study	Chu et al et al
USA/WA-S1124/2020	EPI_ISL_463614	2020-05-04	Washington State Department of Health	Seattle Flu Study	Chu et al et al
USA/WA-S1125/2020	EPI_ISL_463615	2020-05-04	Washington State Department of Health	Seattle Flu Study	Chu et al et al
USA/WA-S1126/2020	EPI_ISL_463616	2020-05-04	Washington State Department of Health	Seattle Flu Study	Chu et al et al
USA/WA-S1127/2020	EPI_ISL_463617	2020-05-04	Washington State Department of Health	Seattle Flu Study	Chu et al et al
USA/WA-S1128/2020	EPI_ISL_463618	2020-05-04	Washington State Department of Health	Seattle Flu Study	Chu et al et al
USA/WA-S1129/2020	EPI_ISL_463619	2020-05-04	Washington State Department of Health	Seattle Flu Study	Chu et al et al
USA/WA-S113/2020	EPI_ISL_417166	2020-02-29	Washington State Department of Health	Seattle Flu Study	Chu etl al et al
USA/WA-S1130/2020	EPI_ISL_463620	2020-05-04	Washington State Department of Health	Seattle Flu Study	Chu et al et al
USA/WA-S1131/2020	EPI_ISL_463621	2020-05-04	Washington State Department of Health	Seattle Flu Study	Chu et al et al
USA/WA-S1132/2020	EPI_ISL_463622	2020-05-04	Washington State Department of Health	Seattle Flu Study	Chu et al et al
USA/WA-S1133/2020	EPI_ISL_463623	2020-05-04	Washington State Department of Health	Seattle Flu Study	Chu et al et al
USA/WA-S1134/2020	EPI_ISL_463624	2020-05-04	Washington State Department of Health	Seattle Flu Study	Chu et al et al
USA/WA-S1135/2020	EPI_ISL_463625	2020-05-04	Washington State Department of Health	Seattle Flu Study	Chu et al et al
USA/WA-S1136/2020	EPI_ISL_463626	2020-05-04	Washington State Department of Health	Seattle Flu Study	Chu et al et al
USA/WA-S1137/2020	EPI_ISL_463627	2020-05-04	Washington State Department of Health	Seattle Flu Study	Chu et al et al
USA/WA-S1138/2020	EPI_ISL_463628	2020-05-04	Washington State Department of Health	Seattle Flu Study	Chu et al et al
USA/WA-S1139/2020	EPI_ISL_463629	2020-05-04	Washington State Department of Health	Seattle Flu Study	Chu et al et al
USA/WA-S114/2020	EPI_ISL_417167	2020-03-05	Washington State Department of Health	Seattle Flu Study	Chu etl al et al
USA/WA-S1140/2020	EPI_ISL_463630	2020-05-04	Washington State Department of Health	Seattle Flu Study	Chu et al et al
USA/WA-S1141/2020	EPI_ISL_463631	2020-05-05	Washington State Department of Health	Seattle Flu Study	Chu et al et al
USA/WA-S1142/2020	EPI_ISL_463632	2020-05-05	Washington State Department of Health	Seattle Flu Study	Chu et al et al
USA/WA-S1143/2020	EPI_ISL_463633	2020-05-05	Washington State Department of Health	Seattle Flu Study	Chu et al et al
USA/WA-S1144/2020	EPI_ISL_463634	2020-05-04	Washington State Department of Health	Seattle Flu Study	Chu et al et al
USA/WA-S1145/2020	EPI_ISL_463635	2020-05-04	Washington State Department of Health	Seattle Flu Study	Chu et al et al
USA/WA-S1146/2020	EPI_ISL_463636	2020-05-05	Washington State Department of Health	Seattle Flu Study	Chu et al et al
USA/WA-S1147/2020	EPI_ISL_463637	2020-05-05	Washington State Department of Health	Seattle Flu Study	Chu et al et al
USA/WA-S1148/2020	EPI_ISL_463638	2020-05-05	Washington State Department of Health	Seattle Flu Study	Chu et al et al
USA/WA-S1149/2020	EPI_ISL_463639	2020-05-05	Washington State Department of Health	Seattle Flu Study	Chu et al et al
USA/WA-S115/2020	EPI_ISL_417168	2020-02-29	Washington State Department of Health	Seattle Flu Study	Chu etl al et al
USA/WA-S1150/2020	EPI_ISL_463640	2020-05-05	Washington State Department of Health	Seattle Flu Study	Chu et al et al
USA/WA-S1151/2020	EPI_ISL_463641	2020-05-04	Washington State Department of Health	Seattle Flu Study	Chu et al et al
USA/WA-S1152/2020	EPI_ISL_463642	2020-05-04	Washington State Department of Health	Seattle Flu Study	Chu et al et al
USA/WA-S1153/2020	EPI_ISL_463643	2020-05-05	Washington State Department of Health	Seattle Flu Study	Chu et al et al
USA/WA-S1154/2020	EPI_ISL_463644	2020-05-04	Washington State Department of Health	Seattle Flu Study	Chu et al et al
USA/WA-S1155/2020	EPI_ISL_463645	2020-05-04	Washington State Department of Health	Seattle Flu Study	Chu et al et al
USA/WA-S1156/2020	EPI_ISL_463646	2020-05-04	Washington State Department of Health	Seattle Flu Study	Chu et al et al
USA/WA-S1157/2020	EPI_ISL_463647	2020-05-04	Washington State Department of Health	Seattle Flu Study	Chu et al et al
USA/WA-S1158/2020	EPI_ISL_463648	2020-05-04	Washington State Department of Health	Seattle Flu Study	Chu et al et al
USA/WA-S1159/2020	EPI_ISL_463649	2020-05-04	Washington State Department of Health	Seattle Flu Study	Chu et al et al
USA/WA-S116/2020	EPI_ISL_417169	2020-03-02	Washington State Department of Health	Seattle Flu Study	Chu etl al et al
USA/WA-S1160/2020	EPI_ISL_463650	2020-05-06	Washington State Department of Health	Seattle Flu Study	Chu et al et al
USA/WA-S1161/2020	EPI_ISL_463651	2020-05-06	Washington State Department of Health	Seattle Flu Study	Chu et al et al
USA/WA-S1162/2020	EPI_ISL_463652	2020-05-05	Washington State Department of Health	Seattle Flu Study	Chu et al et al
USA/WA-S1163/2020	EPI_ISL_463653	2020-05-06	Washington State Department of Health	Seattle Flu Study	Chu et al et al
USA/WA-S1164/2020	EPI_ISL_463654	2020-05-06	Washington State Department of Health	Seattle Flu Study	Chu et al et al
USA/WA-S1165/2020	EPI_ISL_463655	2020-05-06	Washington State Department of Health	Seattle Flu Study	Chu et al et al
USA/WA-S1166/2020	EPI_ISL_463656	2020-05-04	Washington State Department of Health	Seattle Flu Study	Chu et al et al
USA/WA-S1167/2020	EPI_ISL_463657	2020-05-05	Washington State Department of Health	Seattle Flu Study	Chu et al et al
USA/WA-S1168/2020	EPI_ISL_463658	2020-05-05	Washington State Department of Health	Seattle Flu Study	Chu et al et al
USA/WA-S1169/2020	EPI_ISL_463659	2020-05-05	Washington State Department of Health	Seattle Flu Study	Chu et al et al
USA/WA-S117/2020	EPI_ISL_417170	2020-03-02	Washington State Department of Health	Seattle Flu Study	Chu etl al et al
USA/WA-S1170/2020	EPI_ISL_463660	2020-05-04	Washington State Department of Health	Seattle Flu Study	Chu et al et al
USA/WA-S1171/2020	EPI_ISL_463661	2020-05-05	Washington State Department of Health	Seattle Flu Study	Chu et al et al
USA/WA-S1172/2020	EPI_ISL_463662	2020-04-29	Washington State Department of Health	Seattle Flu Study	Chu et al et al
USA/WA-S1173/2020	EPI_ISL_463663	2020-05-04	Washington State Department of Health	Seattle Flu Study	Chu et al et al
USA/WA-S1174/2020	EPI_ISL_463664	2020-05-05	Washington State Department of Health	Seattle Flu Study	Chu et al et al
USA/WA-S1175/2020	EPI_ISL_463665	2020-05-05	Washington State Department of Health	Seattle Flu Study	Chu et al et al
USA/WA-S1176/2020	EPI_ISL_463666	2020-05-05	Washington State Department of Health	Seattle Flu Study	Chu et al et al
USA/WA-S1177/2020	EPI_ISL_463667	2020-05-05	Washington State Department of Health	Seattle Flu Study	Chu et al et al
USA/WA-S1178/2020	EPI_ISL_463668	2020-05-06	Washington State Department of Health	Seattle Flu Study	Chu et al et al
USA/WA-S1179/2020	EPI_ISL_463669	2020-05-06	Washington State Department of Health	Seattle Flu Study	Chu et al et al
USA/WA-S118/2020	EPI_ISL_417171	2020-03-01	Washington State Department of Health	Seattle Flu Study	Chu etl al et al
USA/WA-S1180/2020	EPI_ISL_463670	2020-05-06	Washington State Department of Health	Seattle Flu Study	Chu et al et al
USA/WA-S1181/2020	EPI_ISL_463671	2020-05-06	Washington State Department of Health	Seattle Flu Study	Chu et al et al
USA/WA-S1182/2020	EPI_ISL_463672	2020-05-06	Washington State Department of Health	Seattle Flu Study	Chu et al et al
USA/WA-S1183/2020	EPI_ISL_463673	2020-05-05	Washington State Department of Health	Seattle Flu Study	Chu et al et al
USA/WA-S1184/2020	EPI_ISL_463674	2020-05-06	Washington State Department of Health	Seattle Flu Study	Chu et al et al
USA/WA-S1185/2020	EPI_ISL_463675	2020-05-06	Washington State Department of Health	Seattle Flu Study	Chu et al et al
USA/WA-S1186/2020	EPI_ISL_463676	2020-05-06	Washington State Department of Health	Seattle Flu Study	Chu et al et al
USA/WA-S1187/2020	EPI_ISL_463677	2020-05-06	Washington State Department of Health	Seattle Flu Study	Chu et al et al
USA/WA-S1188/2020	EPI_ISL_463678	2020-05-05	Washington State Department of Health	Seattle Flu Study	Chu et al et al
USA/WA-S1189/2020	EPI_ISL_463679	2020-05-05	Washington State Department of Health	Seattle Flu Study	Chu et al et al
USA/WA-S119/2020	EPI_ISL_417172	2020-02-29	Washington State Department of Health	Seattle Flu Study	Chu etl al et al
USA/WA-S1190/2020	EPI_ISL_463680	2020-05-05	Washington State Department of Health	Seattle Flu Study	Chu et al et al
USA/WA-S1191/2020	EPI_ISL_463681	2020-05-05	Washington State Department of Health	Seattle Flu Study	Chu et al et al
USA/WA-S1192/2020	EPI_ISL_463682	2020-05-05	Washington State Department of Health	Seattle Flu Study	Chu et al et al
USA/WA-S1193/2020	EPI_ISL_463683	2020-05-05	Washington State Department of Health	Seattle Flu Study	Chu et al et al
USA/WA-S1194/2020	EPI_ISL_463684	2020-05-05	Washington State Department of Health	Seattle Flu Study	Chu et al et al
USA/WA-S1195/2020	EPI_ISL_463685	2020-05-06	Washington State Department of Health	Seattle Flu Study	Chu et al et al
USA/WA-S1196/2020	EPI_ISL_463686	2020-05-06	Washington State Department of Health	Seattle Flu Study	Chu et al et al
USA/WA-S1197/2020	EPI_ISL_463687	2020-05-06	Washington State Department of Health	Seattle Flu Study	Chu et al et al
USA/WA-S1198/2020	EPI_ISL_463688	2020-05-06	Washington State Department of Health	Seattle Flu Study	Chu et al et al
USA/WA-S1199/2020	EPI_ISL_463689	2020-05-06	Washington State Department of Health	Seattle Flu Study	Chu et al et al
USA/WA-S12/2020	EPI_ISL_417065	2020-03-03	Washington State Department of Health	Seattle Flu Study	Chu etl al et al
USA/WA-S120/2020	EPI_ISL_417173	2020-03-01	Washington State Department of Health	Seattle Flu Study	Chu etl al et al
USA/WA-S1200/2020	EPI_ISL_463690	2020-05-06	Washington State Department of Health	Seattle Flu Study	Chu et al et al
USA/WA-S1201/2020	EPI_ISL_463691	2020-05-07	Washington State Department of Health	Seattle Flu Study	Chu et al et al
USA/WA-S1202/2020	EPI_ISL_463692	2020-05-07	Washington State Department of Health	Seattle Flu Study	Chu et al et al
USA/WA-S1203/2020	EPI_ISL_463693	2020-05-06	Washington State Department of Health	Seattle Flu Study	Chu et al et al
USA/WA-S1204/2020	EPI_ISL_463694	2020-05-06	Washington State Department of Health	Seattle Flu Study	Chu et al et al
USA/WA-S1205/2020	EPI_ISL_463695	2020-05-06	Washington State Department of Health	Seattle Flu Study	Chu et al et al
USA/WA-S1206/2020	EPI_ISL_463696	2020-05-06	Washington State Department of Health	Seattle Flu Study	Chu et al et al
USA/WA-S1207/2020	EPI_ISL_463697	2020-05-07	Washington State Department of Health	Seattle Flu Study	Chu et al et al
USA/WA-S1208/2020	EPI_ISL_463698	2020-05-07	Washington State Department of Health	Seattle Flu Study	Chu et al et al
USA/WA-S1209/2020	EPI_ISL_463699	2020-05-07	Washington State Department of Health	Seattle Flu Study	Chu et al et al
USA/WA-S121/2020	EPI_ISL_417174	2020-03-01	Washington State Department of Health	Seattle Flu Study	Chu etl al et al
USA/WA-S1210/2020	EPI_ISL_463700	2020-05-07	Washington State Department of Health	Seattle Flu Study	Chu et al et al
USA/WA-S1211/2020	EPI_ISL_463701	2020-05-07	Washington State Department of Health	Seattle Flu Study	Chu et al et al
USA/WA-S1212/2020	EPI_ISL_463702	2020-05-07	Washington State Department of Health	Seattle Flu Study	Chu et al et al
USA/WA-S1213/2020	EPI_ISL_463703	2020-05-07	Washington State Department of Health	Seattle Flu Study	Chu et al et al
USA/WA-S1214/2020	EPI_ISL_463704	2020-05-07	Washington State Department of Health	Seattle Flu Study	Chu et al et al
USA/WA-S1215/2020	EPI_ISL_463705	2020-05-07	Washington State Department of Health	Seattle Flu Study	Chu et al et al
USA/WA-S1216/2020	EPI_ISL_495666	2020-05-07	Washington State Department of Health	Seattle Flu Study	Deborah A. Nickerson et al
USA/WA-S1217/2020	EPI_ISL_495667	2020-05-08	Washington State Department of Health	Seattle Flu Study	Deborah A. Nickerson et al
USA/WA-S1218/2020	EPI_ISL_495668	2020-05-08	Washington State Department of Health	Seattle Flu Study	Deborah A. Nickerson et al
USA/WA-S1219/2020	EPI_ISL_495669	2020-05-09	Washington State Department of Health	Seattle Flu Study	Deborah A. Nickerson et al
USA/WA-S122/2020	EPI_ISL_417175	2020-03-02	Washington State Department of Health	Seattle Flu Study	Chu etl al et al
USA/WA-S1220/2020	EPI_ISL_495670	2020-05-09	Washington State Department of Health	Seattle Flu Study	Deborah A. Nickerson et al
USA/WA-S1221/2020	EPI_ISL_495671	2020-05-08	Washington State Department of Health	Seattle Flu Study	Deborah A. Nickerson et al
USA/WA-S1222/2020	EPI_ISL_495672	2020-05-08	Washington State Department of Health	Seattle Flu Study	Deborah A. Nickerson et al
USA/WA-S1223/2020	EPI_ISL_495673	2020-05-08	Washington State Department of Health	Seattle Flu Study	Deborah A. Nickerson et al
USA/WA-S1224/2020	EPI_ISL_495674	2020-05-09	Washington State Department of Health	Seattle Flu Study	Deborah A. Nickerson et al
USA/WA-S1225/2020	EPI_ISL_495675	2020-05-09	Washington State Department of Health	Seattle Flu Study	Deborah A. Nickerson et al
USA/WA-S1226/2020	EPI_ISL_495676	2020-05-09	Washington State Department of Health	Seattle Flu Study	Deborah A. Nickerson et al
USA/WA-S1227/2020	EPI_ISL_495677	2020-05-09	Washington State Department of Health	Seattle Flu Study	Deborah A. Nickerson et al
USA/WA-S1228/2020	EPI_ISL_495678	2020-05-09	Washington State Department of Health	Seattle Flu Study	Deborah A. Nickerson et al
USA/WA-S1229/2020	EPI_ISL_495679	2020-05-09	Washington State Department of Health	Seattle Flu Study	Deborah A. Nickerson et al
USA/WA-S123/2020	EPI_ISL_430160	2020-02-29	Washington State Department of Health	Seattle Flu Study	Chu et al et al
USA/WA-S1230/2020	EPI_ISL_495680	2020-05-09	Washington State Department of Health	Seattle Flu Study	Deborah A. Nickerson et al
USA/WA-S1231/2020	EPI_ISL_495681	2020-05-09	Washington State Department of Health	Seattle Flu Study	Deborah A. Nickerson et al
USA/WA-S1232/2020	EPI_ISL_495682	2020-05-09	Washington State Department of Health	Seattle Flu Study	Deborah A. Nickerson et al
USA/WA-S1233/2020	EPI_ISL_495683	2020-05-09	Washington State Department of Health	Seattle Flu Study	Deborah A. Nickerson et al
USA/WA-S1234/2020	EPI_ISL_495684	2020-05-10	Washington State Department of Health	Seattle Flu Study	Deborah A. Nickerson et al
USA/WA-S1235/2020	EPI_ISL_495685	2020-05-06	Washington State Department of Health	Seattle Flu Study	Deborah A. Nickerson et al
USA/WA-S1236/2020	EPI_ISL_495686	2020-05-06	Washington State Department of Health	Seattle Flu Study	Deborah A. Nickerson et al
USA/WA-S1237/2020	EPI_ISL_495687	2020-05-11	Washington State Department of Health	Seattle Flu Study	Deborah A. Nickerson et al
USA/WA-S1238/2020	EPI_ISL_495688	2020-05-11	Washington State Department of Health	Seattle Flu Study	Deborah A. Nickerson et al
USA/WA-S1239/2020	EPI_ISL_495689	2020-05-11	Washington State Department of Health	Seattle Flu Study	Deborah A. Nickerson et al
USA/WA-S124/2020	EPI_ISL_430161	2020-03-13	Washington State Department of Health	Seattle Flu Study	Chu et al et al
USA/WA-S1240/2020	EPI_ISL_495690	2020-05-11	Washington State Department of Health	Seattle Flu Study	Deborah A. Nickerson et al
USA/WA-S1241/2020	EPI_ISL_495691	2020-05-11	Washington State Department of Health	Seattle Flu Study	Deborah A. Nickerson et al
USA/WA-S1242/2020	EPI_ISL_495692	2020-05-11	Washington State Department of Health	Seattle Flu Study	Deborah A. Nickerson et al
USA/WA-S1243/2020	EPI_ISL_495693	2020-05-11	Washington State Department of Health	Seattle Flu Study	Deborah A. Nickerson et al
USA/WA-S1244/2020	EPI_ISL_495694	2020-05-11	Washington State Department of Health	Seattle Flu Study	Deborah A. Nickerson et al
USA/WA-S1245/2020	EPI_ISL_495695	2020-05-11	Washington State Department of Health	Seattle Flu Study	Deborah A. Nickerson et al
USA/WA-S1246/2020	EPI_ISL_495696	2020-05-11	Washington State Department of Health	Seattle Flu Study	Deborah A. Nickerson et al
USA/WA-S1247/2020	EPI_ISL_495697	2020-05-11	Washington State Department of Health	Seattle Flu Study	Deborah A. Nickerson et al
USA/WA-S1248/2020	EPI_ISL_495698	2020-05-11	Washington State Department of Health	Seattle Flu Study	Deborah A. Nickerson et al
USA/WA-S1249/2020	EPI_ISL_495699	2020-05-11	Washington State Department of Health	Seattle Flu Study	Deborah A. Nickerson et al
USA/WA-S125/2020	EPI_ISL_430162	2020-03-13	Washington State Department of Health	Seattle Flu Study	Chu et al et al
USA/WA-S1250/2020	EPI_ISL_495700	2020-05-10	Washington State Department of Health	Seattle Flu Study	Deborah A. Nickerson et al
USA/WA-S1251/2020	EPI_ISL_495701	2020-05-10	Washington State Department of Health	Seattle Flu Study	Deborah A. Nickerson et al
USA/WA-S1252/2020	EPI_ISL_495702	2020-05-10	Washington State Department of Health	Seattle Flu Study	Deborah A. Nickerson et al
USA/WA-S1253/2020	EPI_ISL_495703	2020-05-13	Washington State Department of Health	Seattle Flu Study	Deborah A. Nickerson et al
USA/WA-S1254/2020	EPI_ISL_495704	2020-05-14	Washington State Department of Health	Seattle Flu Study	Deborah A. Nickerson et al
USA/WA-S1255/2020	EPI_ISL_495705	2020-05-13	Washington State Department of Health	Seattle Flu Study	Deborah A. Nickerson et al
USA/WA-S1256/2020	EPI_ISL_495706	2020-05-14	Washington State Department of Health	Seattle Flu Study	Deborah A. Nickerson et al
USA/WA-S1257/2020	EPI_ISL_495707	2020-05-13	Washington State Department of Health	Seattle Flu Study	Deborah A. Nickerson et al
USA/WA-S1258/2020	EPI_ISL_495708	2020-05-14	Washington State Department of Health	Seattle Flu Study	Deborah A. Nickerson et al
USA/WA-S1259/2020	EPI_ISL_495709	2020-05-13	Washington State Department of Health	Seattle Flu Study	Deborah A. Nickerson et al
USA/WA-S126/2020	EPI_ISL_430163	2020-03-13	Washington State Department of Health	Seattle Flu Study	Chu et al et al
USA/WA-S1260/2020	EPI_ISL_495710	2020-05-13	Washington State Department of Health	Seattle Flu Study	Deborah A. Nickerson et al
USA/WA-S1261/2020	EPI_ISL_495711	2020-05-13	Washington State Department of Health	Seattle Flu Study	Deborah A. Nickerson et al
USA/WA-S1262/2020	EPI_ISL_495712	2020-05-13	Washington State Department of Health	Seattle Flu Study	Deborah A. Nickerson et al
USA/WA-S1263/2020	EPI_ISL_495713	2020-05-13	Washington State Department of Health	Seattle Flu Study	Deborah A. Nickerson et al
USA/WA-S1264/2020	EPI_ISL_495714	2020-05-13	Washington State Department of Health	Seattle Flu Study	Deborah A. Nickerson et al
USA/WA-S1265/2020	EPI_ISL_495715	2020-05-13	Washington State Department of Health	Seattle Flu Study	Deborah A. Nickerson et al
USA/WA-S1266/2020	EPI_ISL_495716	2020-05-13	Washington State Department of Health	Seattle Flu Study	Deborah A. Nickerson et al
USA/WA-S1267/2020	EPI_ISL_495717	2020-05-07	Washington State Department of Health	Seattle Flu Study	Deborah A. Nickerson et al
USA/WA-S1268/2020	EPI_ISL_495718	2020-05-11	Washington State Department of Health	Seattle Flu Study	Deborah A. Nickerson et al
USA/WA-S1269/2020	EPI_ISL_495719	2020-05-11	Washington State Department of Health	Seattle Flu Study	Deborah A. Nickerson et al
USA/WA-S127/2020	EPI_ISL_430164	2020-03-13	Washington State Department of Health	Seattle Flu Study	Chu et al et al
USA/WA-S1270/2020	EPI_ISL_495720	2020-05-11	Washington State Department of Health	Seattle Flu Study	Deborah A. Nickerson et al
USA/WA-S1271/2020	EPI_ISL_495721	2020-05-11	Washington State Department of Health	Seattle Flu Study	Deborah A. Nickerson et al
USA/WA-S1272/2020	EPI_ISL_495722	2020-05-11	Washington State Department of Health	Seattle Flu Study	Deborah A. Nickerson et al
USA/WA-S1273/2020	EPI_ISL_495723	2020-05-12	Washington State Department of Health	Seattle Flu Study	Deborah A. Nickerson et al
USA/WA-S1274/2020	EPI_ISL_495724	2020-05-12	Washington State Department of Health	Seattle Flu Study	Deborah A. Nickerson et al
USA/WA-S1275/2020	EPI_ISL_495725	2020-05-12	Washington State Department of Health	Seattle Flu Study	Deborah A. Nickerson et al
USA/WA-S1276/2020	EPI_ISL_495726	2020-05-12	Washington State Department of Health	Seattle Flu Study	Deborah A. Nickerson et al
USA/WA-S1277/2020	EPI_ISL_495727	2020-05-11	Washington State Department of Health	Seattle Flu Study	Deborah A. Nickerson et al
USA/WA-S1278/2020	EPI_ISL_495728	2020-05-12	Washington State Department of Health	Seattle Flu Study	Deborah A. Nickerson et al
USA/WA-S1279/2020	EPI_ISL_495729	2020-05-12	Washington State Department of Health	Seattle Flu Study	Deborah A. Nickerson et al
USA/WA-S128/2020	EPI_ISL_430165	2020-03-13	Washington State Department of Health	Seattle Flu Study	Chu et al et al
USA/WA-S1280/2020	EPI_ISL_495730	2020-05-12	Washington State Department of Health	Seattle Flu Study	Deborah A. Nickerson et al
USA/WA-S1281/2020	EPI_ISL_495731	2020-05-12	Washington State Department of Health	Seattle Flu Study	Deborah A. Nickerson et al
USA/WA-S1282/2020	EPI_ISL_495732	2020-05-12	Washington State Department of Health	Seattle Flu Study	Deborah A. Nickerson et al
USA/WA-S1283/2020	EPI_ISL_495733	2020-05-12	Washington State Department of Health	Seattle Flu Study	Deborah A. Nickerson et al
USA/WA-S1284/2020	EPI_ISL_495734	2020-05-12	Washington State Department of Health	Seattle Flu Study	Deborah A. Nickerson et al
USA/WA-S1285/2020	EPI_ISL_495735	2020-05-12	Washington State Department of Health	Seattle Flu Study	Deborah A. Nickerson et al
USA/WA-S1286/2020	EPI_ISL_495736	2020-05-12	Washington State Department of Health	Seattle Flu Study	Deborah A. Nickerson et al
USA/WA-S1287/2020	EPI_ISL_495737	2020-05-14	Washington State Department of Health	Seattle Flu Study	Deborah A. Nickerson et al
USA/WA-S1288/2020	EPI_ISL_495738	2020-05-14	Washington State Department of Health	Seattle Flu Study	Deborah A. Nickerson et al
USA/WA-S1289/2020	EPI_ISL_495739	2020-05-14	Washington State Department of Health	Seattle Flu Study	Deborah A. Nickerson et al
USA/WA-S129/2020	EPI_ISL_430166	2020-03-13	Washington State Department of Health	Seattle Flu Study	Chu et al et al
USA/WA-S1290/2020	EPI_ISL_495740	2020-05-14	Washington State Department of Health	Seattle Flu Study	Deborah A. Nickerson et al
USA/WA-S1291/2020	EPI_ISL_495741	2020-05-14	Washington State Department of Health	Seattle Flu Study	Deborah A. Nickerson et al
USA/WA-S1292/2020	EPI_ISL_495742	2020-05-13	Washington State Department of Health	Seattle Flu Study	Deborah A. Nickerson et al
USA/WA-S1293/2020	EPI_ISL_495743	2020-05-13	Washington State Department of Health	Seattle Flu Study	Deborah A. Nickerson et al
USA/WA-S1294/2020	EPI_ISL_495744	2020-05-14	Washington State Department of Health	Seattle Flu Study	Deborah A. Nickerson et al
USA/WA-S1295/2020	EPI_ISL_495745	2020-05-14	Washington State Department of Health	Seattle Flu Study	Deborah A. Nickerson et al
USA/WA-S1296/2020	EPI_ISL_495746	2020-05-15	Washington State Department of Health	Seattle Flu Study	Deborah A. Nickerson et al
USA/WA-S1297/2020	EPI_ISL_495747	2020-05-15	Washington State Department of Health	Seattle Flu Study	Deborah A. Nickerson et al
USA/WA-S1298/2020	EPI_ISL_495748	2020-05-15	Washington State Department of Health	Seattle Flu Study	Deborah A. Nickerson et al
USA/WA-S1299/2020	EPI_ISL_495749	2020-05-14	Washington State Department of Health	Seattle Flu Study	Deborah A. Nickerson et al
USA/WA-S13/2020	EPI_ISL_417066	2020-03-03	Washington State Department of Health	Seattle Flu Study	Chu etl al et al
USA/WA-S130/2020	EPI_ISL_430167	2020-03-13	Washington State Department of Health	Seattle Flu Study	Chu et al et al
USA/WA-S1300/2020	EPI_ISL_495750	2020-05-14	Washington State Department of Health	Seattle Flu Study	Deborah A. Nickerson et al
USA/WA-S1301/2020	EPI_ISL_495751	2020-05-14	Washington State Department of Health	Seattle Flu Study	Deborah A. Nickerson et al
USA/WA-S1302/2020	EPI_ISL_495752	2020-05-14	Washington State Department of Health	Seattle Flu Study	Deborah A. Nickerson et al
USA/WA-S1303/2020	EPI_ISL_495753	2020-05-14	Washington State Department of Health	Seattle Flu Study	Deborah A. Nickerson et al
USA/WA-S1304/2020	EPI_ISL_495754	2020-05-14	Washington State Department of Health	Seattle Flu Study	Deborah A. Nickerson et al
USA/WA-S1305/2020	EPI_ISL_495755	2020-05-14	Washington State Department of Health	Seattle Flu Study	Deborah A. Nickerson et al
USA/WA-S1306/2020	EPI_ISL_495756	2020-05-12	Washington State Department of Health	Seattle Flu Study	Deborah A. Nickerson et al
USA/WA-S1307/2020	EPI_ISL_495757	2020-05-13	Washington State Department of Health	Seattle Flu Study	Deborah A. Nickerson et al
USA/WA-S1308/2020	EPI_ISL_495758	2020-05-14	Washington State Department of Health	Seattle Flu Study	Deborah A. Nickerson et al
USA/WA-S1309/2020	EPI_ISL_495759	2020-05-14	Washington State Department of Health	Seattle Flu Study	Deborah A. Nickerson et al
USA/WA-S131/2020	EPI_ISL_430168	2020-03-13	Washington State Department of Health	Seattle Flu Study	Chu et al et al
USA/WA-S1310/2020	EPI_ISL_495760	2020-05-14	Washington State Department of Health	Seattle Flu Study	Deborah A. Nickerson et al
USA/WA-S1311/2020	EPI_ISL_495761	2020-05-13	Washington State Department of Health	Seattle Flu Study	Deborah A. Nickerson et al
USA/WA-S1312/2020	EPI_ISL_495762	2020-05-13	Washington State Department of Health	Seattle Flu Study	Deborah A. Nickerson et al
USA/WA-S1313/2020	EPI_ISL_495763	2020-05-13	Washington State Department of Health	Seattle Flu Study	Deborah A. Nickerson et al
USA/WA-S1314/2020	EPI_ISL_495764	2020-05-13	Washington State Department of Health	Seattle Flu Study	Deborah A. Nickerson et al
USA/WA-S1315/2020	EPI_ISL_495765	2020-05-13	Washington State Department of Health	Seattle Flu Study	Deborah A. Nickerson et al
USA/WA-S1316/2020	EPI_ISL_495766	2020-05-13	Washington State Department of Health	Seattle Flu Study	Deborah A. Nickerson et al
USA/WA-S1317/2020	EPI_ISL_495767	2020-05-13	Washington State Department of Health	Seattle Flu Study	Deborah A. Nickerson et al
USA/WA-S1318/2020	EPI_ISL_495768	2020-05-15	Washington State Department of Health	Seattle Flu Study	Deborah A. Nickerson et al
USA/WA-S1319/2020	EPI_ISL_495769	2020-05-15	Washington State Department of Health	Seattle Flu Study	Deborah A. Nickerson et al
USA/WA-S132/2020	EPI_ISL_430169	2020-03-13	Washington State Department of Health	Seattle Flu Study	Chu et al et al
USA/WA-S1320/2020	EPI_ISL_495770	2020-05-15	Washington State Department of Health	Seattle Flu Study	Deborah A. Nickerson et al
USA/WA-S1321/2020	EPI_ISL_495771	2020-05-15	Washington State Department of Health	Seattle Flu Study	Deborah A. Nickerson et al
USA/WA-S1322/2020	EPI_ISL_495772	2020-05-15	Washington State Department of Health	Seattle Flu Study	Deborah A. Nickerson et al
USA/WA-S1323/2020	EPI_ISL_495773	2020-05-14	Washington State Department of Health	Seattle Flu Study	Deborah A. Nickerson et al
USA/WA-S1324/2020	EPI_ISL_495774	2020-05-14	Washington State Department of Health	Seattle Flu Study	Deborah A. Nickerson et al
USA/WA-S1325/2020	EPI_ISL_495775	2020-05-15	Washington State Department of Health	Seattle Flu Study	Deborah A. Nickerson et al
USA/WA-S1326/2020	EPI_ISL_495776	2020-05-15	Washington State Department of Health	Seattle Flu Study	Deborah A. Nickerson et al
USA/WA-S1327/2020	EPI_ISL_495777	2020-05-15	Washington State Department of Health	Seattle Flu Study	Deborah A. Nickerson et al
USA/WA-S1328/2020	EPI_ISL_495778	2020-05-15	Washington State Department of Health	Seattle Flu Study	Deborah A. Nickerson et al
USA/WA-S1329/2020	EPI_ISL_495779	2020-05-15	Washington State Department of Health	Seattle Flu Study	Deborah A. Nickerson et al
USA/WA-S133/2020	EPI_ISL_430170	2020-03-13	Washington State Department of Health	Seattle Flu Study	Chu et al et al
USA/WA-S1330/2020	EPI_ISL_495780	2020-05-15	Washington State Department of Health	Seattle Flu Study	Deborah A. Nickerson et al
USA/WA-S1331/2020	EPI_ISL_495781	2020-05-14	Washington State Department of Health	Seattle Flu Study	Deborah A. Nickerson et al
USA/WA-S1332/2020	EPI_ISL_495782	2020-05-15	Washington State Department of Health	Seattle Flu Study	Deborah A. Nickerson et al
USA/WA-S1333/2020	EPI_ISL_495783	2020-05-14	Washington State Department of Health	Seattle Flu Study	Deborah A. Nickerson et al
USA/WA-S1334/2020	EPI_ISL_495784	2020-05-13	Washington State Department of Health	Seattle Flu Study	Deborah A. Nickerson et al
USA/WA-S1335/2020	EPI_ISL_495785	2020-05-13	Washington State Department of Health	Seattle Flu Study	Deborah A. Nickerson et al
USA/WA-S1336/2020	EPI_ISL_495786	2020-05-13	Washington State Department of Health	Seattle Flu Study	Deborah A. Nickerson et al
USA/WA-S1337/2020	EPI_ISL_495787	2020-05-05	Washington State Department of Health	Seattle Flu Study	Deborah A. Nickerson et al
USA/WA-S1338/2020	EPI_ISL_495788	2020-05-13	Washington State Department of Health	Seattle Flu Study	Deborah A. Nickerson et al
USA/WA-S1339/2020	EPI_ISL_495789	2020-05-13	Washington State Department of Health	Seattle Flu Study	Deborah A. Nickerson et al
USA/WA-S134/2020	EPI_ISL_430171	2020-03-13	Washington State Department of Health	Seattle Flu Study	Chu et al et al
USA/WA-S1340/2020	EPI_ISL_495790	2020-05-13	Washington State Department of Health	Seattle Flu Study	Deborah A. Nickerson et al
USA/WA-S1341/2020	EPI_ISL_495791	2020-05-14	Washington State Department of Health	Seattle Flu Study	Deborah A. Nickerson et al
USA/WA-S1342/2020	EPI_ISL_495792	2020-05-14	Washington State Department of Health	Seattle Flu Study	Deborah A. Nickerson et al
USA/WA-S1343/2020	EPI_ISL_495793	2020-05-13	Washington State Department of Health	Seattle Flu Study	Deborah A. Nickerson et al
USA/WA-S1344/2020	EPI_ISL_495794	2020-05-13	Washington State Department of Health	Seattle Flu Study	Deborah A. Nickerson et al
USA/WA-S1345/2020	EPI_ISL_495795	2020-05-13	Washington State Department of Health	Seattle Flu Study	Deborah A. Nickerson et al
USA/WA-S1346/2020	EPI_ISL_495796	2020-05-13	Washington State Department of Health	Seattle Flu Study	Deborah A. Nickerson et al
USA/WA-S1347/2020	EPI_ISL_495797	2020-05-13	Washington State Department of Health	Seattle Flu Study	Deborah A. Nickerson et al
USA/WA-S1348/2020	EPI_ISL_495798	2020-05-15	Washington State Department of Health	Seattle Flu Study	Deborah A. Nickerson et al
USA/WA-S1349/2020	EPI_ISL_495799	2020-05-16	Washington State Department of Health	Seattle Flu Study	Deborah A. Nickerson et al
USA/WA-S135/2020	EPI_ISL_430172	2020-03-13	Washington State Department of Health	Seattle Flu Study	Chu et al et al
USA/WA-S1350/2020	EPI_ISL_495800	2020-05-17	Washington State Department of Health	Seattle Flu Study	Deborah A. Nickerson et al
USA/WA-S1351/2020	EPI_ISL_495801	2020-05-17	Washington State Department of Health	Seattle Flu Study	Deborah A. Nickerson et al
USA/WA-S1352/2020	EPI_ISL_495802	2020-05-15	Washington State Department of Health	Seattle Flu Study	Deborah A. Nickerson et al
USA/WA-S1353/2020	EPI_ISL_495803	2020-05-17	Washington State Department of Health	Seattle Flu Study	Deborah A. Nickerson et al
USA/WA-S1354/2020	EPI_ISL_495804	2020-05-17	Washington State Department of Health	Seattle Flu Study	Deborah A. Nickerson et al
USA/WA-S1355/2020	EPI_ISL_495805	2020-05-18	Washington State Department of Health	Seattle Flu Study	Deborah A. Nickerson et al
USA/WA-S1356/2020	EPI_ISL_495806	2020-05-18	Washington State Department of Health	Seattle Flu Study	Deborah A. Nickerson et al
USA/WA-S1357/2020	EPI_ISL_495807	2020-05-17	Washington State Department of Health	Seattle Flu Study	Deborah A. Nickerson et al
USA/WA-S1358/2020	EPI_ISL_495808	2020-05-16	Washington State Department of Health	Seattle Flu Study	Deborah A. Nickerson et al
USA/WA-S1359/2020	EPI_ISL_495809	2020-05-18	Washington State Department of Health	Seattle Flu Study	Deborah A. Nickerson et al
USA/WA-S136/2020	EPI_ISL_430173	2020-03-13	Washington State Department of Health	Seattle Flu Study	Chu et al et al
USA/WA-S1360/2020	EPI_ISL_495810	2020-05-18	Washington State Department of Health	Seattle Flu Study	Deborah A. Nickerson et al
USA/WA-S1361/2020	EPI_ISL_495811	2020-05-13	Washington State Department of Health	Seattle Flu Study	Deborah A. Nickerson et al
USA/WA-S1362/2020	EPI_ISL_495812	2020-05-18	Washington State Department of Health	Seattle Flu Study	Deborah A. Nickerson et al
USA/WA-S1363/2020	EPI_ISL_495813	2020-05-17	Washington State Department of Health	Seattle Flu Study	Deborah A. Nickerson et al
USA/WA-S1364/2020	EPI_ISL_495814	2020-05-18	Washington State Department of Health	Seattle Flu Study	Deborah A. Nickerson et al
USA/WA-S1365/2020	EPI_ISL_495815	2020-05-18	Washington State Department of Health	Seattle Flu Study	Deborah A. Nickerson et al
USA/WA-S1366/2020	EPI_ISL_495816	2020-05-18	Washington State Department of Health	Seattle Flu Study	Deborah A. Nickerson et al
USA/WA-S1367/2020	EPI_ISL_495817	2020-05-18	Washington State Department of Health	Seattle Flu Study	Deborah A. Nickerson et al
USA/WA-S1368/2020	EPI_ISL_495818	2020-05-16	Washington State Department of Health	Seattle Flu Study	Deborah A. Nickerson et al
USA/WA-S1369/2020	EPI_ISL_495819	2020-05-18	Washington State Department of Health	Seattle Flu Study	Deborah A. Nickerson et al
USA/WA-S137/2020	EPI_ISL_430174	2020-03-13	Washington State Department of Health	Seattle Flu Study	Chu et al et al
USA/WA-S1370/2020	EPI_ISL_495820	2020-05-18	Washington State Department of Health	Seattle Flu Study	Deborah A. Nickerson et al
USA/WA-S1371/2020	EPI_ISL_495821	2020-05-05	Washington State Department of Health	Seattle Flu Study	Deborah A. Nickerson et al
USA/WA-S1372/2020	EPI_ISL_495822	2020-05-18	Washington State Department of Health	Seattle Flu Study	Deborah A. Nickerson et al
USA/WA-S1373/2020	EPI_ISL_495823	2020-05-18	Washington State Department of Health	Seattle Flu Study	Deborah A. Nickerson et al
USA/WA-S1374/2020	EPI_ISL_495824	2020-05-18	Washington State Department of Health	Seattle Flu Study	Deborah A. Nickerson et al
USA/WA-S1375/2020	EPI_ISL_495825	2020-05-18	Washington State Department of Health	Seattle Flu Study	Deborah A. Nickerson et al
USA/WA-S1376/2020	EPI_ISL_495826	2020-05-18	Washington State Department of Health	Seattle Flu Study	Deborah A. Nickerson et al
USA/WA-S1377/2020	EPI_ISL_495827	2020-05-19	Washington State Department of Health	Seattle Flu Study	Deborah A. Nickerson et al
USA/WA-S1378/2020	EPI_ISL_495828	2020-05-19	Washington State Department of Health	Seattle Flu Study	Deborah A. Nickerson et al
USA/WA-S1379/2020	EPI_ISL_495829	2020-05-19	Washington State Department of Health	Seattle Flu Study	Deborah A. Nickerson et al
USA/WA-S138/2020	EPI_ISL_430175	2020-03-12	Washington State Department of Health	Seattle Flu Study	Chu et al et al
USA/WA-S1380/2020	EPI_ISL_495830	2020-05-19	Washington State Department of Health	Seattle Flu Study	Deborah A. Nickerson et al
USA/WA-S1381/2020	EPI_ISL_495831	2020-05-19	Washington State Department of Health	Seattle Flu Study	Deborah A. Nickerson et al
USA/WA-S1382/2020	EPI_ISL_495832	2020-05-19	Washington State Department of Health	Seattle Flu Study	Deborah A. Nickerson et al
USA/WA-S1383/2020	EPI_ISL_495833	2020-05-19	Washington State Department of Health	Seattle Flu Study	Deborah A. Nickerson et al
USA/WA-S1384/2020	EPI_ISL_495834	2020-05-19	Washington State Department of Health	Seattle Flu Study	Deborah A. Nickerson et al
USA/WA-S1385/2020	EPI_ISL_495835	2020-05-19	Washington State Department of Health	Seattle Flu Study	Deborah A. Nickerson et al
USA/WA-S1386/2020	EPI_ISL_495836	2020-05-18	Washington State Department of Health	Seattle Flu Study	Deborah A. Nickerson et al
USA/WA-S1387/2020	EPI_ISL_495837	2020-05-18	Washington State Department of Health	Seattle Flu Study	Deborah A. Nickerson et al
USA/WA-S1388/2020	EPI_ISL_495838	2020-05-19	Washington State Department of Health	Seattle Flu Study	Deborah A. Nickerson et al
USA/WA-S1389/2020	EPI_ISL_495839	2020-05-19	Washington State Department of Health	Seattle Flu Study	Deborah A. Nickerson et al
USA/WA-S139/2020	EPI_ISL_430176	2020-03-12	Washington State Department of Health	Seattle Flu Study	Chu et al et al
USA/WA-S1390/2020	EPI_ISL_495840	2020-05-19	Washington State Department of Health	Seattle Flu Study	Deborah A. Nickerson et al
USA/WA-S1391/2020	EPI_ISL_495841	2020-05-19	Washington State Department of Health	Seattle Flu Study	Deborah A. Nickerson et al
USA/WA-S1392/2020	EPI_ISL_495842	2020-05-19	Washington State Department of Health	Seattle Flu Study	Deborah A. Nickerson et al
USA/WA-S1393/2020	EPI_ISL_495843	2020-05-19	Washington State Department of Health	Seattle Flu Study	Deborah A. Nickerson et al
USA/WA-S1394/2020	EPI_ISL_495844	2020-05-19	Washington State Department of Health	Seattle Flu Study	Deborah A. Nickerson et al
USA/WA-S1395/2020	EPI_ISL_495845	2020-05-19	Washington State Department of Health	Seattle Flu Study	Deborah A. Nickerson et al
USA/WA-S1396/2020	EPI_ISL_495846	2020-05-19	Washington State Department of Health	Seattle Flu Study	Deborah A. Nickerson et al
USA/WA-S1397/2020	EPI_ISL_495847	2020-05-19	Washington State Department of Health	Seattle Flu Study	Deborah A. Nickerson et al
USA/WA-S1398/2020	EPI_ISL_495848	2020-05-18	Washington State Department of Health	Seattle Flu Study	Deborah A. Nickerson et al
USA/WA-S1399/2020	EPI_ISL_495849	2020-05-19	Washington State Department of Health	Seattle Flu Study	Deborah A. Nickerson et al
USA/WA-S14/2020	EPI_ISL_417067	2020-03-03	Washington State Department of Health	Seattle Flu Study	Chu etl al et al
USA/WA-S140/2020	EPI_ISL_430177	2020-03-12	Washington State Department of Health	Seattle Flu Study	Chu et al et al
USA/WA-S1400/2020	EPI_ISL_495850	2020-05-19	Washington State Department of Health	Seattle Flu Study	Deborah A. Nickerson et al
USA/WA-S1401/2020	EPI_ISL_495851	2020-05-19	Washington State Department of Health	Seattle Flu Study	Deborah A. Nickerson et al
USA/WA-S1402/2020	EPI_ISL_495852	2020-05-19	Washington State Department of Health	Seattle Flu Study	Deborah A. Nickerson et al
USA/WA-S1403/2020	EPI_ISL_495853	2020-05-19	Washington State Department of Health	Seattle Flu Study	Deborah A. Nickerson et al
USA/WA-S1404/2020	EPI_ISL_495854	2020-05-19	Washington State Department of Health	Seattle Flu Study	Deborah A. Nickerson et al
USA/WA-S1405/2020	EPI_ISL_495855	2020-05-19	Washington State Department of Health	Seattle Flu Study	Deborah A. Nickerson et al
USA/WA-S1406/2020	EPI_ISL_495856	2020-05-19	Washington State Department of Health	Seattle Flu Study	Deborah A. Nickerson et al
USA/WA-S1407/2020	EPI_ISL_495857	2020-05-19	Washington State Department of Health	Seattle Flu Study	Deborah A. Nickerson et al
USA/WA-S1408/2020	EPI_ISL_495858	2020-05-19	Washington State Department of Health	Seattle Flu Study	Deborah A. Nickerson et al
USA/WA-S1409/2020	EPI_ISL_495859	2020-05-19	Washington State Department of Health	Seattle Flu Study	Deborah A. Nickerson et al
USA/WA-S141/2020	EPI_ISL_430178	2020-03-13	Washington State Department of Health	Seattle Flu Study	Chu et al et al
USA/WA-S1410/2020	EPI_ISL_495860	2020-05-19	Washington State Department of Health	Seattle Flu Study	Deborah A. Nickerson et al
USA/WA-S1411/2020	EPI_ISL_495861	2020-05-19	Washington State Department of Health	Seattle Flu Study	Deborah A. Nickerson et al
USA/WA-S1412/2020	EPI_ISL_495862	2020-05-19	Washington State Department of Health	Seattle Flu Study	Deborah A. Nickerson et al
USA/WA-S1413/2020	EPI_ISL_495863	2020-05-20	Washington State Department of Health	Seattle Flu Study	Deborah A. Nickerson et al
USA/WA-S1414/2020	EPI_ISL_495864	2020-05-19	Washington State Department of Health	Seattle Flu Study	Deborah A. Nickerson et al
USA/WA-S1415/2020	EPI_ISL_495865	2020-05-19	Washington State Department of Health	Seattle Flu Study	Deborah A. Nickerson et al
USA/WA-S1416/2020	EPI_ISL_495866	2020-05-19	Washington State Department of Health	Seattle Flu Study	Deborah A. Nickerson et al
USA/WA-S1417/2020	EPI_ISL_495867	2020-05-19	Washington State Department of Health	Seattle Flu Study	Deborah A. Nickerson et al
USA/WA-S1418/2020	EPI_ISL_495868	2020-05-19	Washington State Department of Health	Seattle Flu Study	Deborah A. Nickerson et al
USA/WA-S1419/2020	EPI_ISL_495869	2020-05-19	Washington State Department of Health	Seattle Flu Study	Deborah A. Nickerson et al
USA/WA-S142/2020	EPI_ISL_430179	2020-03-13	Washington State Department of Health	Seattle Flu Study	Chu et al et al
USA/WA-S1420/2020	EPI_ISL_495870	2020-05-20	Washington State Department of Health	Seattle Flu Study	Deborah A. Nickerson et al
USA/WA-S1421/2020	EPI_ISL_495871	2020-05-20	Washington State Department of Health	Seattle Flu Study	Deborah A. Nickerson et al
USA/WA-S1424/2020	EPI_ISL_495874	2020-05-19	Washington State Department of Health	Seattle Flu Study	Deborah A. Nickerson et al
USA/WA-S1425/2020	EPI_ISL_495875	2020-05-20	Washington State Department of Health	Seattle Flu Study	Deborah A. Nickerson et al
USA/WA-S1426/2020	EPI_ISL_495876	2020-05-20	Washington State Department of Health	Seattle Flu Study	Deborah A. Nickerson et al
USA/WA-S1427/2020	EPI_ISL_495877	2020-05-20	Washington State Department of Health	Seattle Flu Study	Deborah A. Nickerson et al
USA/WA-S1428/2020	EPI_ISL_495878	2020-05-20	Washington State Department of Health	Seattle Flu Study	Deborah A. Nickerson et al
USA/WA-S1429/2020	EPI_ISL_495879	2020-05-20	Washington State Department of Health	Seattle Flu Study	Deborah A. Nickerson et al
USA/WA-S143/2020	EPI_ISL_430180	2020-03-15	Washington State Department of Health	Seattle Flu Study	Chu et al et al
USA/WA-S1430/2020	EPI_ISL_495880	2020-05-21	Washington State Department of Health	Seattle Flu Study	Deborah A. Nickerson et al
USA/WA-S1431/2020	EPI_ISL_495881	2020-05-21	Washington State Department of Health	Seattle Flu Study	Deborah A. Nickerson et al
USA/WA-S1432/2020	EPI_ISL_495882	2020-05-21	Washington State Department of Health	Seattle Flu Study	Deborah A. Nickerson et al
USA/WA-S1433/2020	EPI_ISL_495883	2020-05-20	Washington State Department of Health	Seattle Flu Study	Deborah A. Nickerson et al
USA/WA-S1434/2020	EPI_ISL_495884	2020-05-21	Washington State Department of Health	Seattle Flu Study	Deborah A. Nickerson et al
USA/WA-S1438/2020	EPI_ISL_495888	2020-05-20	Washington State Department of Health	Seattle Flu Study	Deborah A. Nickerson et al
USA/WA-S1439/2020	EPI_ISL_495889	2020-05-21	Washington State Department of Health	Seattle Flu Study	Deborah A. Nickerson et al
USA/WA-S144/2020	EPI_ISL_430181	2020-03-15	Washington State Department of Health	Seattle Flu Study	Chu et al et al
USA/WA-S1440/2020	EPI_ISL_495890	2020-05-21	Washington State Department of Health	Seattle Flu Study	Deborah A. Nickerson et al
USA/WA-S1441/2020	EPI_ISL_495891	2020-05-20	Washington State Department of Health	Seattle Flu Study	Deborah A. Nickerson et al
USA/WA-S1442/2020	EPI_ISL_495892	2020-05-21	Washington State Department of Health	Seattle Flu Study	Deborah A. Nickerson et al
USA/WA-S1443/2020	EPI_ISL_495893	2020-05-21	Washington State Department of Health	Seattle Flu Study	Deborah A. Nickerson et al
USA/WA-S1444/2020	EPI_ISL_495894	2020-05-21	Washington State Department of Health	Seattle Flu Study	Deborah A. Nickerson et al
USA/WA-S1445/2020	EPI_ISL_495895	2020-05-21	Washington State Department of Health	Seattle Flu Study	Deborah A. Nickerson et al
USA/WA-S1446/2020	EPI_ISL_495896	2020-05-21	Washington State Department of Health	Seattle Flu Study	Deborah A. Nickerson et al
USA/WA-S1447/2020	EPI_ISL_495897	2020-05-21	Washington State Department of Health	Seattle Flu Study	Deborah A. Nickerson et al
USA/WA-S1448/2020	EPI_ISL_495898	2020-05-21	Washington State Department of Health	Seattle Flu Study	Deborah A. Nickerson et al
USA/WA-S1449/2020	EPI_ISL_495899	2020-05-21	Washington State Department of Health	Seattle Flu Study	Deborah A. Nickerson et al
USA/WA-S145/2020	EPI_ISL_430182	2020-03-15	Washington State Department of Health	Seattle Flu Study	Chu et al et al
USA/WA-S1450/2020	EPI_ISL_495900	2020-05-21	Washington State Department of Health	Seattle Flu Study	Deborah A. Nickerson et al
USA/WA-S1451/2020	EPI_ISL_495901	2020-05-21	Washington State Department of Health	Seattle Flu Study	Deborah A. Nickerson et al
USA/WA-S1452/2020	EPI_ISL_495902	2020-05-22	Washington State Department of Health	Seattle Flu Study	Deborah A. Nickerson et al
USA/WA-S1453/2020	EPI_ISL_495903	2020-05-22	Washington State Department of Health	Seattle Flu Study	Deborah A. Nickerson et al
USA/WA-S1454/2020	EPI_ISL_495904	2020-05-22	Washington State Department of Health	Seattle Flu Study	Deborah A. Nickerson et al
USA/WA-S1455/2020	EPI_ISL_495905	2020-05-22	Washington State Department of Health	Seattle Flu Study	Deborah A. Nickerson et al
USA/WA-S1456/2020	EPI_ISL_495906	2020-05-21	Washington State Department of Health	Seattle Flu Study	Deborah A. Nickerson et al
USA/WA-S1457/2020	EPI_ISL_495907	2020-05-21	Washington State Department of Health	Seattle Flu Study	Deborah A. Nickerson et al
USA/WA-S1458/2020	EPI_ISL_495908	2020-05-21	Washington State Department of Health	Seattle Flu Study	Deborah A. Nickerson et al
USA/WA-S1459/2020	EPI_ISL_495909	2020-05-21	Washington State Department of Health	Seattle Flu Study	Deborah A. Nickerson et al
USA/WA-S146/2020	EPI_ISL_430183	2020-03-14	Washington State Department of Health	Seattle Flu Study	Chu et al et al
USA/WA-S1460/2020	EPI_ISL_495910	2020-05-22	Washington State Department of Health	Seattle Flu Study	Deborah A. Nickerson et al
USA/WA-S1461/2020	EPI_ISL_495911	2020-05-22	Washington State Department of Health	Seattle Flu Study	Deborah A. Nickerson et al
USA/WA-S1462/2020	EPI_ISL_495912	2020-05-21	Washington State Department of Health	Seattle Flu Study	Deborah A. Nickerson et al
USA/WA-S1463/2020	EPI_ISL_495913	2020-05-21	Washington State Department of Health	Seattle Flu Study	Deborah A. Nickerson et al
USA/WA-S1464/2020	EPI_ISL_495914	2020-05-21	Washington State Department of Health	Seattle Flu Study	Deborah A. Nickerson et al
USA/WA-S1465/2020	EPI_ISL_495915	2020-05-21	Washington State Department of Health	Seattle Flu Study	Deborah A. Nickerson et al
USA/WA-S1466/2020	EPI_ISL_495916	2020-05-21	Washington State Department of Health	Seattle Flu Study	Deborah A. Nickerson et al
USA/WA-S1467/2020	EPI_ISL_495642	2020-05-08	Washington State Department of Health	Seattle Flu Study	Deborah A. Nickerson et al
USA/WA-S1468/2020	EPI_ISL_495643	2020-05-11	Washington State Department of Health	Seattle Flu Study	Deborah A. Nickerson et al
USA/WA-S1469/2020	EPI_ISL_495644	2020-05-07	Washington State Department of Health	Seattle Flu Study	Deborah A. Nickerson et al
USA/WA-S147/2020	EPI_ISL_430184	2020-03-14	Washington State Department of Health	Seattle Flu Study	Chu et al et al
USA/WA-S1470/2020	EPI_ISL_495645	2020-05-07	Washington State Department of Health	Seattle Flu Study	Deborah A. Nickerson et al
USA/WA-S1471/2020	EPI_ISL_495646	2020-05-07	Washington State Department of Health	Seattle Flu Study	Deborah A. Nickerson et al
USA/WA-S1472/2020	EPI_ISL_495647	2020-05-07	Washington State Department of Health	Seattle Flu Study	Deborah A. Nickerson et al
USA/WA-S1473/2020	EPI_ISL_495648	2020-05-12	Washington State Department of Health	Seattle Flu Study	Deborah A. Nickerson et al
USA/WA-S1474/2020	EPI_ISL_495649	2020-05-11	Washington State Department of Health	Seattle Flu Study	Deborah A. Nickerson et al
USA/WA-S1475/2020	EPI_ISL_495650	2020-05-11	Washington State Department of Health	Seattle Flu Study	Deborah A. Nickerson et al
USA/WA-S1476/2020	EPI_ISL_495651	2020-05-11	Washington State Department of Health	Seattle Flu Study	Deborah A. Nickerson et al
USA/WA-S1477/2020	EPI_ISL_495652	2020-05-11	Washington State Department of Health	Seattle Flu Study	Deborah A. Nickerson et al
USA/WA-S1478/2020	EPI_ISL_495653	2020-05-10	Washington State Department of Health	Seattle Flu Study	Deborah A. Nickerson et al
USA/WA-S1479/2020	EPI_ISL_495654	2020-05-01	Seattle Flu Study	Seattle Flu Study	Deborah A. Nickerson et al
USA/WA-S148/2020	EPI_ISL_430185	2020-03-13	Washington State Department of Health	Seattle Flu Study	Chu et al et al
USA/WA-S1480/2020	EPI_ISL_495655	2020-05-03	Seattle Flu Study	Seattle Flu Study	Deborah A. Nickerson et al
USA/WA-S1481/2020	EPI_ISL_495656	2020-04-16	Seattle Flu Study	Seattle Flu Study	Deborah A. Nickerson et al
USA/WA-S1482/2020	EPI_ISL_495657	2020-03-23	Seattle Flu Study	Seattle Flu Study	Deborah A. Nickerson et al
USA/WA-S1483/2020	EPI_ISL_495658	2020-03-28	Seattle Flu Study	Seattle Flu Study	Deborah A. Nickerson et al
USA/WA-S1484/2020	EPI_ISL_495659	2020-05-01	Seattle Flu Study	Seattle Flu Study	Deborah A. Nickerson et al
USA/WA-S1485/2020	EPI_ISL_495660	2020-05-01	Seattle Flu Study	Seattle Flu Study	Deborah A. Nickerson et al
USA/WA-S1486/2020	EPI_ISL_495661	2020-03-24	Seattle Flu Study	Seattle Flu Study	Deborah A. Nickerson et al
USA/WA-S1487/2020	EPI_ISL_495662	2020-05-03	Seattle Flu Study	Seattle Flu Study	Deborah A. Nickerson et al
USA/WA-S1488/2020	EPI_ISL_495663	2020-03-08	Seattle Flu Study	Seattle Flu Study	Deborah A. Nickerson et al
USA/WA-S1489/2020	EPI_ISL_495664	2020-05-04	Seattle Flu Study	Seattle Flu Study	Deborah A. Nickerson et al
USA/WA-S149/2020	EPI_ISL_430186	2020-03-14	Washington State Department of Health	Seattle Flu Study	Chu et al et al
USA/WA-S1490/2020	EPI_ISL_495665	2020-05-04	Seattle Flu Study	Seattle Flu Study	Deborah A. Nickerson et al
USA/WA-S1491/2020	EPI_ISL_495917	2020-05-21	Washington State Department of Health	Seattle Flu Study	Deborah A. Nickerson et al
USA/WA-S1492/2020	EPI_ISL_495918	2020-05-21	Washington State Department of Health	Seattle Flu Study	Deborah A. Nickerson et al
USA/WA-S1493/2020	EPI_ISL_495919	2020-05-22	Washington State Department of Health	Seattle Flu Study	Deborah A. Nickerson et al
USA/WA-S1494/2020	EPI_ISL_495920	2020-05-22	Washington State Department of Health	Seattle Flu Study	Deborah A. Nickerson et al
USA/WA-S1495/2020	EPI_ISL_495921	2020-05-22	Washington State Department of Health	Seattle Flu Study	Deborah A. Nickerson et al
USA/WA-S1496/2020	EPI_ISL_495922	2020-05-22	Washington State Department of Health	Seattle Flu Study	Deborah A. Nickerson et al
USA/WA-S1497/2020	EPI_ISL_495923	2020-05-21	Washington State Department of Health	Seattle Flu Study	Deborah A. Nickerson et al
USA/WA-S1498/2020	EPI_ISL_495924	2020-05-21	Washington State Department of Health	Seattle Flu Study	Deborah A. Nickerson et al
USA/WA-S1499/2020	EPI_ISL_495925	2020-05-21	Washington State Department of Health	Seattle Flu Study	Deborah A. Nickerson et al
USA/WA-S15/2020	EPI_ISL_417068	2020-03-02	Washington State Department of Health	Seattle Flu Study	Chu etl al et al
USA/WA-S150/2020	EPI_ISL_430187	2020-03-14	Washington State Department of Health	Seattle Flu Study	Chu et al et al
USA/WA-S1500/2020	EPI_ISL_495926	2020-05-21	Washington State Department of Health	Seattle Flu Study	Deborah A. Nickerson et al
USA/WA-S1501/2020	EPI_ISL_495927	2020-05-21	Washington State Department of Health	Seattle Flu Study	Deborah A. Nickerson et al
USA/WA-S1502/2020	EPI_ISL_495928	2020-05-21	Washington State Department of Health	Seattle Flu Study	Deborah A. Nickerson et al
USA/WA-S1503/2020	EPI_ISL_495929	2020-05-21	Washington State Department of Health	Seattle Flu Study	Deborah A. Nickerson et al
USA/WA-S1504/2020	EPI_ISL_495930	2020-05-21	Washington State Department of Health	Seattle Flu Study	Deborah A. Nickerson et al
USA/WA-S1505/2020	EPI_ISL_495931	2020-05-22	Washington State Department of Health	Seattle Flu Study	Deborah A. Nickerson et al
USA/WA-S1506/2020	EPI_ISL_495932	2020-05-22	Washington State Department of Health	Seattle Flu Study	Deborah A. Nickerson et al
USA/WA-S1507/2020	EPI_ISL_495933	2020-05-22	Washington State Department of Health	Seattle Flu Study	Deborah A. Nickerson et al
USA/WA-S1508/2020	EPI_ISL_495934	2020-05-22	Washington State Department of Health	Seattle Flu Study	Deborah A. Nickerson et al
USA/WA-S1509/2020	EPI_ISL_495935	2020-05-22	Washington State Department of Health	Seattle Flu Study	Deborah A. Nickerson et al
USA/WA-S151/2020	EPI_ISL_430188	2020-03-16	Washington State Department of Health	Seattle Flu Study	Chu et al et al
USA/WA-S1510/2020	EPI_ISL_495936	2020-05-22	Washington State Department of Health	Seattle Flu Study	Deborah A. Nickerson et al
USA/WA-S1511/2020	EPI_ISL_495937	2020-05-22	Washington State Department of Health	Seattle Flu Study	Deborah A. Nickerson et al
USA/WA-S1512/2020	EPI_ISL_495938	2020-05-22	Washington State Department of Health	Seattle Flu Study	Deborah A. Nickerson et al
USA/WA-S1513/2020	EPI_ISL_495939	2020-05-22	Washington State Department of Health	Seattle Flu Study	Deborah A. Nickerson et al
USA/WA-S1514/2020	EPI_ISL_495940	2020-05-22	Washington State Department of Health	Seattle Flu Study	Deborah A. Nickerson et al
USA/WA-S1515/2020	EPI_ISL_495941	2020-05-22	Washington State Department of Health	Seattle Flu Study	Deborah A. Nickerson et al
USA/WA-S1516/2020	EPI_ISL_495942	2020-05-23	Washington State Department of Health	Seattle Flu Study	Deborah A. Nickerson et al
USA/WA-S1517/2020	EPI_ISL_495943	2020-05-23	Washington State Department of Health	Seattle Flu Study	Deborah A. Nickerson et al
USA/WA-S1518/2020	EPI_ISL_495944	2020-05-22	Washington State Department of Health	Seattle Flu Study	Deborah A. Nickerson et al
USA/WA-S1519/2020	EPI_ISL_495945	2020-05-22	Washington State Department of Health	Seattle Flu Study	Deborah A. Nickerson et al
USA/WA-S152/2020	EPI_ISL_430189	2020-03-16	Washington State Department of Health	Seattle Flu Study	Chu et al et al
USA/WA-S1520/2020	EPI_ISL_495946	2020-05-23	Washington State Department of Health	Seattle Flu Study	Deborah A. Nickerson et al
USA/WA-S1521/2020	EPI_ISL_495947	2020-05-23	Washington State Department of Health	Seattle Flu Study	Deborah A. Nickerson et al
USA/WA-S1522/2020	EPI_ISL_495948	2020-05-22	Washington State Department of Health	Seattle Flu Study	Deborah A. Nickerson et al
USA/WA-S1523/2020	EPI_ISL_495949	2020-05-23	Washington State Department of Health	Seattle Flu Study	Deborah A. Nickerson et al
USA/WA-S1524/2020	EPI_ISL_495950	2020-05-23	Washington State Department of Health	Seattle Flu Study	Deborah A. Nickerson et al
USA/WA-S1525/2020	EPI_ISL_495951	2020-05-23	Washington State Department of Health	Seattle Flu Study	Deborah A. Nickerson et al
USA/WA-S1526/2020	EPI_ISL_495952	2020-05-23	Washington State Department of Health	Seattle Flu Study	Deborah A. Nickerson et al
USA/WA-S1527/2020	EPI_ISL_495953	2020-05-24	Washington State Department of Health	Seattle Flu Study	Deborah A. Nickerson et al
USA/WA-S1528/2020	EPI_ISL_495954	2020-05-24	Washington State Department of Health	Seattle Flu Study	Deborah A. Nickerson et al
USA/WA-S1529/2020	EPI_ISL_495955	2020-05-24	Washington State Department of Health	Seattle Flu Study	Deborah A. Nickerson et al
USA/WA-S153/2020	EPI_ISL_430190	2020-03-16	Washington State Department of Health	Seattle Flu Study	Chu et al et al
USA/WA-S1530/2020	EPI_ISL_495956	2020-05-24	Washington State Department of Health	Seattle Flu Study	Deborah A. Nickerson et al
USA/WA-S1531/2020	EPI_ISL_495957	2020-05-25	Washington State Department of Health	Seattle Flu Study	Deborah A. Nickerson et al
USA/WA-S1532/2020	EPI_ISL_495958	2020-05-25	Washington State Department of Health	Seattle Flu Study	Deborah A. Nickerson et al
USA/WA-S1533/2020	EPI_ISL_495959	2020-05-26	Washington State Department of Health	Seattle Flu Study	Deborah A. Nickerson et al
USA/WA-S1534/2020	EPI_ISL_495960	2020-05-25	Washington State Department of Health	Seattle Flu Study	Deborah A. Nickerson et al
USA/WA-S1535/2020	EPI_ISL_495961	2020-05-25	Washington State Department of Health	Seattle Flu Study	Deborah A. Nickerson et al
USA/WA-S1536/2020	EPI_ISL_495962	2020-05-25	Washington State Department of Health	Seattle Flu Study	Deborah A. Nickerson et al
USA/WA-S1537/2020	EPI_ISL_495963	2020-05-25	Washington State Department of Health	Seattle Flu Study	Deborah A. Nickerson et al
USA/WA-S1538/2020	EPI_ISL_495964	2020-05-26	Washington State Department of Health	Seattle Flu Study	Deborah A. Nickerson et al
USA/WA-S1539/2020	EPI_ISL_495965	2020-05-26	Washington State Department of Health	Seattle Flu Study	Deborah A. Nickerson et al
USA/WA-S154/2020	EPI_ISL_430191	2020-03-16	Washington State Department of Health	Seattle Flu Study	Chu et al et al
USA/WA-S1540/2020	EPI_ISL_495966	2020-05-26	Washington State Department of Health	Seattle Flu Study	Deborah A. Nickerson et al
USA/WA-S1541/2020	EPI_ISL_495967	2020-05-26	Washington State Department of Health	Seattle Flu Study	Deborah A. Nickerson et al
USA/WA-S1542/2020	EPI_ISL_495968	2020-05-26	Washington State Department of Health	Seattle Flu Study	Deborah A. Nickerson et al
USA/WA-S1543/2020	EPI_ISL_495969	2020-05-26	Washington State Department of Health	Seattle Flu Study	Deborah A. Nickerson et al
USA/WA-S1544/2020	EPI_ISL_495970	2020-05-26	Washington State Department of Health	Seattle Flu Study	Deborah A. Nickerson et al
USA/WA-S1545/2020	EPI_ISL_495971	2020-05-26	Washington State Department of Health	Seattle Flu Study	Deborah A. Nickerson et al
USA/WA-S1546/2020	EPI_ISL_495972	2020-05-26	Washington State Department of Health	Seattle Flu Study	Deborah A. Nickerson et al
USA/WA-S1547/2020	EPI_ISL_495973	2020-05-26	Washington State Department of Health	Seattle Flu Study	Deborah A. Nickerson et al
USA/WA-S1548/2020	EPI_ISL_495974	2020-05-26	Washington State Department of Health	Seattle Flu Study	Deborah A. Nickerson et al
USA/WA-S1549/2020	EPI_ISL_495975	2020-05-26	Washington State Department of Health	Seattle Flu Study	Deborah A. Nickerson et al
USA/WA-S155/2020	EPI_ISL_430192	2020-03-16	Washington State Department of Health	Seattle Flu Study	Chu et al et al
USA/WA-S1550/2020	EPI_ISL_495976	2020-05-26	Washington State Department of Health	Seattle Flu Study	Deborah A. Nickerson et al
USA/WA-S1551/2020	EPI_ISL_495977	2020-05-26	Washington State Department of Health	Seattle Flu Study	Deborah A. Nickerson et al
USA/WA-S1552/2020	EPI_ISL_495978	2020-05-26	Washington State Department of Health	Seattle Flu Study	Deborah A. Nickerson et al
USA/WA-S1553/2020	EPI_ISL_495979	2020-05-26	Washington State Department of Health	Seattle Flu Study	Deborah A. Nickerson et al
USA/WA-S1554/2020	EPI_ISL_495980	2020-05-26	Washington State Department of Health	Seattle Flu Study	Deborah A. Nickerson et al
USA/WA-S1555/2020	EPI_ISL_495981	2020-05-26	Washington State Department of Health	Seattle Flu Study	Deborah A. Nickerson et al
USA/WA-S1556/2020	EPI_ISL_495982	2020-05-26	Washington State Department of Health	Seattle Flu Study	Deborah A. Nickerson et al
USA/WA-S1557/2020	EPI_ISL_495983	2020-05-26	Washington State Department of Health	Seattle Flu Study	Deborah A. Nickerson et al
USA/WA-S1558/2020	EPI_ISL_495984	2020-05-26	Washington State Department of Health	Seattle Flu Study	Deborah A. Nickerson et al
USA/WA-S1559/2020	EPI_ISL_495985	2020-05-26	Washington State Department of Health	Seattle Flu Study	Deborah A. Nickerson et al
USA/WA-S156/2020	EPI_ISL_430193	2020-03-16	Washington State Department of Health	Seattle Flu Study	Chu et al et al
USA/WA-S1560/2020	EPI_ISL_495986	2020-05-26	Washington State Department of Health	Seattle Flu Study	Deborah A. Nickerson et al
USA/WA-S1561/2020	EPI_ISL_495987	2020-05-26	Washington State Department of Health	Seattle Flu Study	Deborah A. Nickerson et al
USA/WA-S1562/2020	EPI_ISL_495988	2020-05-26	Washington State Department of Health	Seattle Flu Study	Deborah A. Nickerson et al
USA/WA-S1563/2020	EPI_ISL_495989	2020-05-26	Washington State Department of Health	Seattle Flu Study	Deborah A. Nickerson et al
USA/WA-S1564/2020	EPI_ISL_495990	2020-05-26	Washington State Department of Health	Seattle Flu Study	Deborah A. Nickerson et al
USA/WA-S1565/2020	EPI_ISL_495991	2020-05-26	Washington State Department of Health	Seattle Flu Study	Deborah A. Nickerson et al
USA/WA-S1566/2020	EPI_ISL_495992	2020-05-27	Washington State Department of Health	Seattle Flu Study	Deborah A. Nickerson et al
USA/WA-S1567/2020	EPI_ISL_495993	2020-05-26	Washington State Department of Health	Seattle Flu Study	Deborah A. Nickerson et al
USA/WA-S1568/2020	EPI_ISL_495994	2020-05-26	Washington State Department of Health	Seattle Flu Study	Deborah A. Nickerson et al
USA/WA-S1569/2020	EPI_ISL_495995	2020-05-27	Washington State Department of Health	Seattle Flu Study	Deborah A. Nickerson et al
USA/WA-S157/2020	EPI_ISL_430194	2020-03-16	Washington State Department of Health	Seattle Flu Study	Chu et al et al
USA/WA-S1570/2020	EPI_ISL_495996	2020-05-26	Washington State Department of Health	Seattle Flu Study	Deborah A. Nickerson et al
USA/WA-S1571/2020	EPI_ISL_495997	2020-05-26	Washington State Department of Health	Seattle Flu Study	Deborah A. Nickerson et al
USA/WA-S1572/2020	EPI_ISL_495998	2020-05-26	Washington State Department of Health	Seattle Flu Study	Deborah A. Nickerson et al
USA/WA-S1573/2020	EPI_ISL_495999	2020-05-26	Washington State Department of Health	Seattle Flu Study	Deborah A. Nickerson et al
USA/WA-S1574/2020	EPI_ISL_496000	2020-05-26	Washington State Department of Health	Seattle Flu Study	Deborah A. Nickerson et al
USA/WA-S1575/2020	EPI_ISL_496001	2020-05-26	Washington State Department of Health	Seattle Flu Study	Deborah A. Nickerson et al
USA/WA-S1576/2020	EPI_ISL_496002	2020-05-26	Washington State Department of Health	Seattle Flu Study	Deborah A. Nickerson et al
USA/WA-S1577/2020	EPI_ISL_496003	2020-05-26	Washington State Department of Health	Seattle Flu Study	Deborah A. Nickerson et al
USA/WA-S1578/2020	EPI_ISL_496004	2020-05-26	Washington State Department of Health	Seattle Flu Study	Deborah A. Nickerson et al
USA/WA-S1579/2020	EPI_ISL_496005	2020-05-26	Washington State Department of Health	Seattle Flu Study	Deborah A. Nickerson et al
USA/WA-S158/2020	EPI_ISL_430196	2020-03-16	Washington State Department of Health	Seattle Flu Study	Chu et al et al
USA/WA-S1580/2020	EPI_ISL_496006	2020-05-26	Washington State Department of Health	Seattle Flu Study	Deborah A. Nickerson et al
USA/WA-S1581/2020	EPI_ISL_496007	2020-05-26	Washington State Department of Health	Seattle Flu Study	Deborah A. Nickerson et al
USA/WA-S1582/2020	EPI_ISL_496008	2020-05-26	Washington State Department of Health	Seattle Flu Study	Deborah A. Nickerson et al
USA/WA-S1583/2020	EPI_ISL_496009	2020-05-26	Washington State Department of Health	Seattle Flu Study	Deborah A. Nickerson et al
USA/WA-S1584/2020	EPI_ISL_496010	2020-05-26	Washington State Department of Health	Seattle Flu Study	Deborah A. Nickerson et al
USA/WA-S1585/2020	EPI_ISL_496011	2020-05-26	Washington State Department of Health	Seattle Flu Study	Deborah A. Nickerson et al
USA/WA-S1586/2020	EPI_ISL_496012	2020-05-26	Washington State Department of Health	Seattle Flu Study	Deborah A. Nickerson et al
USA/WA-S1587/2020	EPI_ISL_496013	2020-05-26	Washington State Department of Health	Seattle Flu Study	Deborah A. Nickerson et al
USA/WA-S1588/2020	EPI_ISL_496014	2020-05-26	Washington State Department of Health	Seattle Flu Study	Deborah A. Nickerson et al
USA/WA-S1589/2020	EPI_ISL_496015	2020-05-26	Washington State Department of Health	Seattle Flu Study	Deborah A. Nickerson et al
USA/WA-S159/2020	EPI_ISL_430197	2020-03-16	Washington State Department of Health	Seattle Flu Study	Chu et al et al
USA/WA-S1590/2020	EPI_ISL_496016	2020-05-26	Washington State Department of Health	Seattle Flu Study	Deborah A. Nickerson et al
USA/WA-S1591/2020	EPI_ISL_496017	2020-05-26	Washington State Department of Health	Seattle Flu Study	Deborah A. Nickerson et al
USA/WA-S1592/2020	EPI_ISL_496018	2020-05-26	Washington State Department of Health	Seattle Flu Study	Deborah A. Nickerson et al
USA/WA-S1593/2020	EPI_ISL_496019	2020-05-21	Washington State Department of Health	Seattle Flu Study	Deborah A. Nickerson et al
USA/WA-S1594/2020	EPI_ISL_496020	2020-05-26	Washington State Department of Health	Seattle Flu Study	Deborah A. Nickerson et al
USA/WA-S1595/2020	EPI_ISL_496021	2020-05-26	Washington State Department of Health	Seattle Flu Study	Deborah A. Nickerson et al
USA/WA-S1596/2020	EPI_ISL_496022	2020-05-26	Washington State Department of Health	Seattle Flu Study	Deborah A. Nickerson et al
USA/WA-S1597/2020	EPI_ISL_496023	2020-05-26	Washington State Department of Health	Seattle Flu Study	Deborah A. Nickerson et al
USA/WA-S1598/2020	EPI_ISL_496024	2020-05-26	Washington State Department of Health	Seattle Flu Study	Deborah A. Nickerson et al
USA/WA-S1599/2020	EPI_ISL_496025	2020-05-26	Washington State Department of Health	Seattle Flu Study	Deborah A. Nickerson et al
USA/WA-S16/2020	EPI_ISL_417069	2020-03-03	Washington State Department of Health	Seattle Flu Study	Chu etl al et al
USA/WA-S160/2020	EPI_ISL_430198	2020-03-17	Washington State Department of Health	Seattle Flu Study	Chu et al et al
USA/WA-S1600/2020	EPI_ISL_496026	2020-05-26	Washington State Department of Health	Seattle Flu Study	Deborah A. Nickerson et al
USA/WA-S1601/2020	EPI_ISL_496027	2020-05-26	Washington State Department of Health	Seattle Flu Study	Deborah A. Nickerson et al
USA/WA-S1602/2020	EPI_ISL_496028	2020-05-26	Washington State Department of Health	Seattle Flu Study	Deborah A. Nickerson et al
USA/WA-S1603/2020	EPI_ISL_496029	2020-05-26	Washington State Department of Health	Seattle Flu Study	Deborah A. Nickerson et al
USA/WA-S1604/2020	EPI_ISL_496030	2020-05-27	Washington State Department of Health	Seattle Flu Study	Deborah A. Nickerson et al
USA/WA-S1605/2020	EPI_ISL_496031	2020-05-26	Washington State Department of Health	Seattle Flu Study	Deborah A. Nickerson et al
USA/WA-S1606/2020	EPI_ISL_496032	2020-05-26	Washington State Department of Health	Seattle Flu Study	Deborah A. Nickerson et al
USA/WA-S1607/2020	EPI_ISL_496033	2020-05-26	Washington State Department of Health	Seattle Flu Study	Deborah A. Nickerson et al
USA/WA-S1608/2020	EPI_ISL_496034	2020-05-26	Washington State Department of Health	Seattle Flu Study	Deborah A. Nickerson et al
USA/WA-S1609/2020	EPI_ISL_496035	2020-05-26	Washington State Department of Health	Seattle Flu Study	Deborah A. Nickerson et al
USA/WA-S161/2020	EPI_ISL_430199	2020-03-17	Washington State Department of Health	Seattle Flu Study	Chu et al et al
USA/WA-S1610/2020	EPI_ISL_496036	2020-05-26	Washington State Department of Health	Seattle Flu Study	Deborah A. Nickerson et al
USA/WA-S1611/2020	EPI_ISL_496037	2020-05-26	Washington State Department of Health	Seattle Flu Study	Deborah A. Nickerson et al
USA/WA-S1612/2020	EPI_ISL_496038	2020-05-26	Washington State Department of Health	Seattle Flu Study	Deborah A. Nickerson et al
USA/WA-S1613/2020	EPI_ISL_496039	2020-05-26	Washington State Department of Health	Seattle Flu Study	Deborah A. Nickerson et al
USA/WA-S1614/2020	EPI_ISL_496040	2020-05-26	Washington State Department of Health	Seattle Flu Study	Deborah A. Nickerson et al
USA/WA-S1615/2020	EPI_ISL_496041	2020-05-26	Washington State Department of Health	Seattle Flu Study	Deborah A. Nickerson et al
USA/WA-S1616/2020	EPI_ISL_496042	2020-05-27	Washington State Department of Health	Seattle Flu Study	Deborah A. Nickerson et al
USA/WA-S1617/2020	EPI_ISL_496043	2020-05-27	Washington State Department of Health	Seattle Flu Study	Deborah A. Nickerson et al
USA/WA-S1618/2020	EPI_ISL_496044	2020-05-26	Washington State Department of Health	Seattle Flu Study	Deborah A. Nickerson et al
USA/WA-S1619/2020	EPI_ISL_496045	2020-05-27	Washington State Department of Health	Seattle Flu Study	Deborah A. Nickerson et al
USA/WA-S1620/2020	EPI_ISL_496046	2020-05-27	Washington State Department of Health	Seattle Flu Study	Deborah A. Nickerson et al
USA/WA-S1621/2020	EPI_ISL_496047	2020-05-27	Washington State Department of Health	Seattle Flu Study	Deborah A. Nickerson et al
USA/WA-S1622/2020	EPI_ISL_496048	2020-05-27	Washington State Department of Health	Seattle Flu Study	Deborah A. Nickerson et al
USA/WA-S1623/2020	EPI_ISL_496049	2020-05-27	Washington State Department of Health	Seattle Flu Study	Deborah A. Nickerson et al
USA/WA-S1624/2020	EPI_ISL_496050	2020-05-27	Washington State Department of Health	Seattle Flu Study	Deborah A. Nickerson et al
USA/WA-S1625/2020	EPI_ISL_496051	2020-05-27	Washington State Department of Health	Seattle Flu Study	Deborah A. Nickerson et al
USA/WA-S1626/2020	EPI_ISL_496052	2020-05-27	Washington State Department of Health	Seattle Flu Study	Deborah A. Nickerson et al
USA/WA-S1627/2020	EPI_ISL_496053	2020-05-27	Washington State Department of Health	Seattle Flu Study	Deborah A. Nickerson et al
USA/WA-S1628/2020	EPI_ISL_496054	2020-05-27	Washington State Department of Health	Seattle Flu Study	Deborah A. Nickerson et al
USA/WA-S1629/2020	EPI_ISL_496055	2020-05-27	Washington State Department of Health	Seattle Flu Study	Deborah A. Nickerson et al
USA/WA-S1630/2020	EPI_ISL_496056	2020-05-27	Washington State Department of Health	Seattle Flu Study	Deborah A. Nickerson et al
USA/WA-S1631/2020	EPI_ISL_496057	2020-05-27	Washington State Department of Health	Seattle Flu Study	Deborah A. Nickerson et al
USA/WA-S1632/2020	EPI_ISL_496058	2020-05-27	Washington State Department of Health	Seattle Flu Study	Deborah A. Nickerson et al
USA/WA-S1633/2020	EPI_ISL_496059	2020-05-27	Washington State Department of Health	Seattle Flu Study	Deborah A. Nickerson et al
USA/WA-S1634/2020	EPI_ISL_496060	2020-05-27	Washington State Department of Health	Seattle Flu Study	Deborah A. Nickerson et al
USA/WA-S1635/2020	EPI_ISL_496061	2020-05-27	Washington State Department of Health	Seattle Flu Study	Deborah A. Nickerson et al
USA/WA-S1636/2020	EPI_ISL_496062	2020-05-27	Washington State Department of Health	Seattle Flu Study	Deborah A. Nickerson et al
USA/WA-S1637/2020	EPI_ISL_496063	2020-05-27	Washington State Department of Health	Seattle Flu Study	Deborah A. Nickerson et al
USA/WA-S1638/2020	EPI_ISL_496064	2020-05-27	Washington State Department of Health	Seattle Flu Study	Deborah A. Nickerson et al
USA/WA-S1639/2020	EPI_ISL_496065	2020-05-27	Washington State Department of Health	Seattle Flu Study	Deborah A. Nickerson et al
USA/WA-S1640/2020	EPI_ISL_496066	2020-05-26	Washington State Department of Health	Seattle Flu Study	Deborah A. Nickerson et al
USA/WA-S1641/2020	EPI_ISL_496067	2020-05-26	Washington State Department of Health	Seattle Flu Study	Deborah A. Nickerson et al
USA/WA-S1642/2020	EPI_ISL_496068	2020-05-27	Washington State Department of Health	Seattle Flu Study	Deborah A. Nickerson et al
USA/WA-S1643/2020	EPI_ISL_496069	2020-05-27	Washington State Department of Health	Seattle Flu Study	Deborah A. Nickerson et al
USA/WA-S1644/2020	EPI_ISL_496070	2020-05-27	Washington State Department of Health	Seattle Flu Study	Deborah A. Nickerson et al
USA/WA-S1645/2020	EPI_ISL_496071	2020-05-27	Washington State Department of Health	Seattle Flu Study	Deborah A. Nickerson et al
USA/WA-S1646/2020	EPI_ISL_496072	2020-05-27	Washington State Department of Health	Seattle Flu Study	Deborah A. Nickerson et al
USA/WA-S1647/2020	EPI_ISL_496073	2020-05-27	Washington State Department of Health	Seattle Flu Study	Deborah A. Nickerson et al
USA/WA-S1648/2020	EPI_ISL_496074	2020-05-26	Washington State Department of Health	Seattle Flu Study	Deborah A. Nickerson et al
USA/WA-S1649/2020	EPI_ISL_496075	2020-05-29	Washington State Department of Health	Seattle Flu Study	Deborah A. Nickerson et al
USA/WA-S165/2020	EPI_ISL_430203	2020-03-18	Washington State Department of Health	Seattle Flu Study	Chu et al et al
USA/WA-S1650/2020	EPI_ISL_496076	2020-05-29	Washington State Department of Health	Seattle Flu Study	Deborah A. Nickerson et al
USA/WA-S1651/2020	EPI_ISL_496077	2020-05-29	Washington State Department of Health	Seattle Flu Study	Deborah A. Nickerson et al
USA/WA-S1652/2020	EPI_ISL_496078	2020-05-29	Washington State Department of Health	Seattle Flu Study	Deborah A. Nickerson et al
USA/WA-S1653/2020	EPI_ISL_496079	2020-05-29	Washington State Department of Health	Seattle Flu Study	Deborah A. Nickerson et al
USA/WA-S1654/2020	EPI_ISL_496080	2020-05-29	Washington State Department of Health	Seattle Flu Study	Deborah A. Nickerson et al
USA/WA-S1655/2020	EPI_ISL_496081	2020-05-29	Washington State Department of Health	Seattle Flu Study	Deborah A. Nickerson et al
USA/WA-S1656/2020	EPI_ISL_496082	2020-05-29	Washington State Department of Health	Seattle Flu Study	Deborah A. Nickerson et al
USA/WA-S1657/2020	EPI_ISL_496083	2020-05-29	Washington State Department of Health	Seattle Flu Study	Deborah A. Nickerson et al
USA/WA-S1658/2020	EPI_ISL_496084	2020-05-29	Washington State Department of Health	Seattle Flu Study	Deborah A. Nickerson et al
USA/WA-S1659/2020	EPI_ISL_496085	2020-05-29	Washington State Department of Health	Seattle Flu Study	Deborah A. Nickerson et al
USA/WA-S166/2020	EPI_ISL_430204	2020-03-18	Washington State Department of Health	Seattle Flu Study	Chu et al et al
USA/WA-S1660/2020	EPI_ISL_496086	2020-05-29	Washington State Department of Health	Seattle Flu Study	Deborah A. Nickerson et al
USA/WA-S1661/2020	EPI_ISL_496087	2020-05-29	Washington State Department of Health	Seattle Flu Study	Deborah A. Nickerson et al
USA/WA-S1662/2020	EPI_ISL_496088	2020-05-29	Washington State Department of Health	Seattle Flu Study	Deborah A. Nickerson et al
USA/WA-S1663/2020	EPI_ISL_496089	2020-05-29	Washington State Department of Health	Seattle Flu Study	Deborah A. Nickerson et al
USA/WA-S1664/2020	EPI_ISL_496090	2020-05-29	Washington State Department of Health	Seattle Flu Study	Deborah A. Nickerson et al
USA/WA-S1665/2020	EPI_ISL_496091	2020-05-29	Washington State Department of Health	Seattle Flu Study	Deborah A. Nickerson et al
USA/WA-S1666/2020	EPI_ISL_496092	2020-05-28	Washington State Department of Health	Seattle Flu Study	Deborah A. Nickerson et al
USA/WA-S1667/2020	EPI_ISL_496093	2020-05-29	Washington State Department of Health	Seattle Flu Study	Deborah A. Nickerson et al
USA/WA-S1668/2020	EPI_ISL_496094	2020-05-29	Washington State Department of Health	Seattle Flu Study	Deborah A. Nickerson et al
USA/WA-S1669/2020	EPI_ISL_496095	2020-05-29	Washington State Department of Health	Seattle Flu Study	Deborah A. Nickerson et al
USA/WA-S167/2020	EPI_ISL_430205	2020-03-18	Washington State Department of Health	Seattle Flu Study	Chu et al et al
USA/WA-S1670/2020	EPI_ISL_496096	2020-05-29	Washington State Department of Health	Seattle Flu Study	Deborah A. Nickerson et al
USA/WA-S1671/2020	EPI_ISL_496097	2020-05-30	Washington State Department of Health	Seattle Flu Study	Deborah A. Nickerson et al
USA/WA-S1672/2020	EPI_ISL_496098	2020-05-29	Washington State Department of Health	Seattle Flu Study	Deborah A. Nickerson et al
USA/WA-S1673/2020	EPI_ISL_496099	2020-05-29	Washington State Department of Health	Seattle Flu Study	Deborah A. Nickerson et al
USA/WA-S1674/2020	EPI_ISL_496100	2020-05-29	Washington State Department of Health	Seattle Flu Study	Deborah A. Nickerson et al
USA/WA-S1675/2020	EPI_ISL_496101	2020-05-29	Washington State Department of Health	Seattle Flu Study	Deborah A. Nickerson et al
USA/WA-S1676/2020	EPI_ISL_496102	2020-05-29	Washington State Department of Health	Seattle Flu Study	Deborah A. Nickerson et al
USA/WA-S1677/2020	EPI_ISL_496103	2020-05-29	Washington State Department of Health	Seattle Flu Study	Deborah A. Nickerson et al
USA/WA-S1678/2020	EPI_ISL_496104	2020-05-29	Washington State Department of Health	Seattle Flu Study	Deborah A. Nickerson et al
USA/WA-S1679/2020	EPI_ISL_496105	2020-05-29	Washington State Department of Health	Seattle Flu Study	Deborah A. Nickerson et al
USA/WA-S168/2020	EPI_ISL_430206	2020-03-18	Washington State Department of Health	Seattle Flu Study	Chu et al et al
USA/WA-S1680/2020	EPI_ISL_496106	2020-05-29	Washington State Department of Health	Seattle Flu Study	Deborah A. Nickerson et al
USA/WA-S1681/2020	EPI_ISL_496107	2020-05-29	Washington State Department of Health	Seattle Flu Study	Deborah A. Nickerson et al
USA/WA-S1682/2020	EPI_ISL_496108	2020-05-29	Washington State Department of Health	Seattle Flu Study	Deborah A. Nickerson et al
USA/WA-S1683/2020	EPI_ISL_496109	2020-05-30	Washington State Department of Health	Seattle Flu Study	Deborah A. Nickerson et al
USA/WA-S1684/2020	EPI_ISL_496110	2020-05-31	Washington State Department of Health	Seattle Flu Study	Deborah A. Nickerson et al
USA/WA-S1685/2020	EPI_ISL_496111	2020-05-29	Washington State Department of Health	Seattle Flu Study	Deborah A. Nickerson et al
USA/WA-S1686/2020	EPI_ISL_496112	2020-05-30	Washington State Department of Health	Seattle Flu Study	Deborah A. Nickerson et al
USA/WA-S1687/2020	EPI_ISL_496113	2020-05-30	Washington State Department of Health	Seattle Flu Study	Deborah A. Nickerson et al
USA/WA-S1688/2020	EPI_ISL_496114	2020-05-30	Washington State Department of Health	Seattle Flu Study	Deborah A. Nickerson et al
USA/WA-S1689/2020	EPI_ISL_496115	2020-05-30	Washington State Department of Health	Seattle Flu Study	Deborah A. Nickerson et al
USA/WA-S169/2020	EPI_ISL_430207	2020-03-18	Washington State Department of Health	Seattle Flu Study	Chu et al et al
USA/WA-S1690/2020	EPI_ISL_496116	2020-05-30	Washington State Department of Health	Seattle Flu Study	Deborah A. Nickerson et al
USA/WA-S1691/2020	EPI_ISL_496117	2020-05-30	Washington State Department of Health	Seattle Flu Study	Deborah A. Nickerson et al
USA/WA-S1692/2020	EPI_ISL_496118	2020-05-31	Washington State Department of Health	Seattle Flu Study	Deborah A. Nickerson et al
USA/WA-S1693/2020	EPI_ISL_496119	2020-05-31	Washington State Department of Health	Seattle Flu Study	Deborah A. Nickerson et al
USA/WA-S1694/2020	EPI_ISL_496120	2020-05-31	Washington State Department of Health	Seattle Flu Study	Deborah A. Nickerson et al
USA/WA-S1695/2020	EPI_ISL_496121	2020-05-31	Washington State Department of Health	Seattle Flu Study	Deborah A. Nickerson et al
USA/WA-S1696/2020	EPI_ISL_496122	2020-05-30	Washington State Department of Health	Seattle Flu Study	Deborah A. Nickerson et al
USA/WA-S1697/2020	EPI_ISL_496123	2020-05-30	Washington State Department of Health	Seattle Flu Study	Deborah A. Nickerson et al
USA/WA-S1698/2020	EPI_ISL_496124	2020-05-31	Washington State Department of Health	Seattle Flu Study	Deborah A. Nickerson et al
USA/WA-S1699/2020	EPI_ISL_496125	2020-05-31	Washington State Department of Health	Seattle Flu Study	Deborah A. Nickerson et al
USA/WA-S17/2020	EPI_ISL_417070	2020-03-03	Washington State Department of Health	Seattle Flu Study	Chu etl al et al
USA/WA-S170/2020	EPI_ISL_430208	2020-03-17	Washington State Department of Health	Seattle Flu Study	Chu et al et al
USA/WA-S1700/2020	EPI_ISL_496126	2020-05-31	Washington State Department of Health	Seattle Flu Study	Deborah A. Nickerson et al
USA/WA-S1701/2020	EPI_ISL_496127	2020-05-31	Washington State Department of Health	Seattle Flu Study	Deborah A. Nickerson et al
USA/WA-S1702/2020	EPI_ISL_496128	2020-05-31	Washington State Department of Health	Seattle Flu Study	Deborah A. Nickerson et al
USA/WA-S1703/2020	EPI_ISL_496129	2020-05-31	Washington State Department of Health	Seattle Flu Study	Deborah A. Nickerson et al
USA/WA-S1704/2020	EPI_ISL_496130	2020-06-01	Washington State Department of Health	Seattle Flu Study	Deborah A. Nickerson et al
USA/WA-S1705/2020	EPI_ISL_496131	2020-06-01	Washington State Department of Health	Seattle Flu Study	Deborah A. Nickerson et al
USA/WA-S1706/2020	EPI_ISL_496132	2020-06-01	Washington State Department of Health	Seattle Flu Study	Deborah A. Nickerson et al
USA/WA-S1707/2020	EPI_ISL_496133	2020-06-01	Washington State Department of Health	Seattle Flu Study	Deborah A. Nickerson et al
USA/WA-S1708/2020	EPI_ISL_496134	2020-05-31	Washington State Department of Health	Seattle Flu Study	Deborah A. Nickerson et al
USA/WA-S1709/2020	EPI_ISL_496135	2020-06-01	Washington State Department of Health	Seattle Flu Study	Deborah A. Nickerson et al
USA/WA-S171/2020	EPI_ISL_430209	2020-03-19	Washington State Department of Health	Seattle Flu Study	Chu et al et al
USA/WA-S1710/2020	EPI_ISL_496136	2020-05-31	Washington State Department of Health	Seattle Flu Study	Deborah A. Nickerson et al
USA/WA-S1711/2020	EPI_ISL_496137	2020-06-01	Washington State Department of Health	Seattle Flu Study	Deborah A. Nickerson et al
USA/WA-S1712/2020	EPI_ISL_496138	2020-06-01	Washington State Department of Health	Seattle Flu Study	Deborah A. Nickerson et al
USA/WA-S1713/2020	EPI_ISL_496139	2020-06-01	Washington State Department of Health	Seattle Flu Study	Deborah A. Nickerson et al
USA/WA-S1714/2020	EPI_ISL_496140	2020-06-01	Washington State Department of Health	Seattle Flu Study	Deborah A. Nickerson et al
USA/WA-S1715/2020	EPI_ISL_496141	2020-06-01	Washington State Department of Health	Seattle Flu Study	Deborah A. Nickerson et al
USA/WA-S1716/2020	EPI_ISL_496142	2020-06-01	Washington State Department of Health	Seattle Flu Study	Deborah A. Nickerson et al
USA/WA-S1717/2020	EPI_ISL_496143	2020-06-01	Washington State Department of Health	Seattle Flu Study	Deborah A. Nickerson et al
USA/WA-S1718/2020	EPI_ISL_496144	2020-06-01	Washington State Department of Health	Seattle Flu Study	Deborah A. Nickerson et al
USA/WA-S1719/2020	EPI_ISL_496145	2020-06-01	Washington State Department of Health	Seattle Flu Study	Deborah A. Nickerson et al
USA/WA-S172/2020	EPI_ISL_430210	2020-03-19	Washington State Department of Health	Seattle Flu Study	Chu et al et al
USA/WA-S1720/2020	EPI_ISL_496146	2020-06-01	Washington State Department of Health	Seattle Flu Study	Deborah A. Nickerson et al
USA/WA-S1721/2020	EPI_ISL_496147	2020-06-01	Washington State Department of Health	Seattle Flu Study	Deborah A. Nickerson et al
USA/WA-S1722/2020	EPI_ISL_496148	2020-06-01	Washington State Department of Health	Seattle Flu Study	Deborah A. Nickerson et al
USA/WA-S1723/2020	EPI_ISL_496149	2020-06-01	Washington State Department of Health	Seattle Flu Study	Deborah A. Nickerson et al
USA/WA-S1724/2020	EPI_ISL_496150	2020-06-01	Washington State Department of Health	Seattle Flu Study	Deborah A. Nickerson et al
USA/WA-S1725/2020	EPI_ISL_496151	2020-06-01	Washington State Department of Health	Seattle Flu Study	Deborah A. Nickerson et al
USA/WA-S1726/2020	EPI_ISL_496152	2020-06-01	Washington State Department of Health	Seattle Flu Study	Deborah A. Nickerson et al
USA/WA-S1727/2020	EPI_ISL_496153	2020-06-01	Washington State Department of Health	Seattle Flu Study	Deborah A. Nickerson et al
USA/WA-S1728/2020	EPI_ISL_496154	2020-06-01	Washington State Department of Health	Seattle Flu Study	Deborah A. Nickerson et al
USA/WA-S1729/2020	EPI_ISL_496155	2020-06-01	Washington State Department of Health	Seattle Flu Study	Deborah A. Nickerson et al
USA/WA-S173/2020	EPI_ISL_430211	2020-03-19	Washington State Department of Health	Seattle Flu Study	Chu et al et al
USA/WA-S1730/2020	EPI_ISL_496156	2020-06-01	Washington State Department of Health	Seattle Flu Study	Deborah A. Nickerson et al
USA/WA-S1731/2020	EPI_ISL_496157	2020-06-01	Washington State Department of Health	Seattle Flu Study	Deborah A. Nickerson et al
USA/WA-S1732/2020	EPI_ISL_496158	2020-06-01	Washington State Department of Health	Seattle Flu Study	Deborah A. Nickerson et al
USA/WA-S1733/2020	EPI_ISL_496159	2020-06-01	Washington State Department of Health	Seattle Flu Study	Deborah A. Nickerson et al
USA/WA-S1734/2020	EPI_ISL_496160	2020-06-01	Washington State Department of Health	Seattle Flu Study	Deborah A. Nickerson et al
USA/WA-S1735/2020	EPI_ISL_496161	2020-06-01	Washington State Department of Health	Seattle Flu Study	Deborah A. Nickerson et al
USA/WA-S1736/2020	EPI_ISL_496162	2020-06-01	Washington State Department of Health	Seattle Flu Study	Deborah A. Nickerson et al
USA/WA-S1737/2020	EPI_ISL_496163	2020-06-01	Washington State Department of Health	Seattle Flu Study	Deborah A. Nickerson et al
USA/WA-S1738/2020	EPI_ISL_496164	2020-06-02	Washington State Department of Health	Seattle Flu Study	Deborah A. Nickerson et al
USA/WA-S1739/2020	EPI_ISL_496165	2020-06-02	Washington State Department of Health	Seattle Flu Study	Deborah A. Nickerson et al
USA/WA-S174/2020	EPI_ISL_430212	2020-03-19	Washington State Department of Health	Seattle Flu Study	Chu et al et al
USA/WA-S1740/2020	EPI_ISL_496166	2020-06-02	Washington State Department of Health	Seattle Flu Study	Deborah A. Nickerson et al
USA/WA-S1741/2020	EPI_ISL_496167	2020-06-02	Washington State Department of Health	Seattle Flu Study	Deborah A. Nickerson et al
USA/WA-S1742/2020	EPI_ISL_496168	2020-06-02	Washington State Department of Health	Seattle Flu Study	Deborah A. Nickerson et al
USA/WA-S1743/2020	EPI_ISL_496169	2020-06-02	Washington State Department of Health	Seattle Flu Study	Deborah A. Nickerson et al
USA/WA-S1744/2020	EPI_ISL_496170	2020-06-02	Washington State Department of Health	Seattle Flu Study	Deborah A. Nickerson et al
USA/WA-S1745/2020	EPI_ISL_496171	2020-06-02	Washington State Department of Health	Seattle Flu Study	Deborah A. Nickerson et al
USA/WA-S1746/2020	EPI_ISL_496172	2020-06-02	Washington State Department of Health	Seattle Flu Study	Deborah A. Nickerson et al
USA/WA-S1747/2020	EPI_ISL_496173	2020-06-02	Washington State Department of Health	Seattle Flu Study	Deborah A. Nickerson et al
USA/WA-S1748/2020	EPI_ISL_496174	2020-06-01	Washington State Department of Health	Seattle Flu Study	Deborah A. Nickerson et al
USA/WA-S1749/2020	EPI_ISL_496175	2020-06-01	Washington State Department of Health	Seattle Flu Study	Deborah A. Nickerson et al
USA/WA-S175/2020	EPI_ISL_430213	2020-03-19	Washington State Department of Health	Seattle Flu Study	Chu et al et al
USA/WA-S1750/2020	EPI_ISL_496176	2020-06-01	Washington State Department of Health	Seattle Flu Study	Deborah A. Nickerson et al
USA/WA-S1751/2020	EPI_ISL_496177	2020-06-01	Washington State Department of Health	Seattle Flu Study	Deborah A. Nickerson et al
USA/WA-S1752/2020	EPI_ISL_496178	2020-06-01	Washington State Department of Health	Seattle Flu Study	Deborah A. Nickerson et al
USA/WA-S1753/2020	EPI_ISL_496179	2020-06-01	Washington State Department of Health	Seattle Flu Study	Deborah A. Nickerson et al
USA/WA-S1754/2020	EPI_ISL_496180	2020-06-01	Washington State Department of Health	Seattle Flu Study	Deborah A. Nickerson et al
USA/WA-S1755/2020	EPI_ISL_496181	2020-06-01	Washington State Department of Health	Seattle Flu Study	Deborah A. Nickerson et al
USA/WA-S1756/2020	EPI_ISL_496182	2020-06-01	Washington State Department of Health	Seattle Flu Study	Deborah A. Nickerson et al
USA/WA-S1757/2020	EPI_ISL_496183	2020-06-01	Washington State Department of Health	Seattle Flu Study	Deborah A. Nickerson et al
USA/WA-S1758/2020	EPI_ISL_496184	2020-06-01	Washington State Department of Health	Seattle Flu Study	Deborah A. Nickerson et al
USA/WA-S1759/2020	EPI_ISL_496185	2020-06-01	Washington State Department of Health	Seattle Flu Study	Deborah A. Nickerson et al
USA/WA-S176/2020	EPI_ISL_430214	2020-03-19	Washington State Department of Health	Seattle Flu Study	Chu et al et al
USA/WA-S1760/2020	EPI_ISL_496186	2020-06-01	Washington State Department of Health	Seattle Flu Study	Deborah A. Nickerson et al
USA/WA-S1761/2020	EPI_ISL_496187	2020-06-02	Washington State Department of Health	Seattle Flu Study	Deborah A. Nickerson et al
USA/WA-S1762/2020	EPI_ISL_496188	2020-06-01	Washington State Department of Health	Seattle Flu Study	Deborah A. Nickerson et al
USA/WA-S1763/2020	EPI_ISL_496189	2020-06-01	Washington State Department of Health	Seattle Flu Study	Deborah A. Nickerson et al
USA/WA-S1764/2020	EPI_ISL_496190	2020-06-01	Washington State Department of Health	Seattle Flu Study	Deborah A. Nickerson et al
USA/WA-S1765/2020	EPI_ISL_496191	2020-06-01	Washington State Department of Health	Seattle Flu Study	Deborah A. Nickerson et al
USA/WA-S1766/2020	EPI_ISL_496192	2020-06-01	Washington State Department of Health	Seattle Flu Study	Deborah A. Nickerson et al
USA/WA-S1767/2020	EPI_ISL_496193	2020-06-01	Washington State Department of Health	Seattle Flu Study	Deborah A. Nickerson et al
USA/WA-S1768/2020	EPI_ISL_496194	2020-06-01	Washington State Department of Health	Seattle Flu Study	Deborah A. Nickerson et al
USA/WA-S1769/2020	EPI_ISL_496195	2020-06-01	Washington State Department of Health	Seattle Flu Study	Deborah A. Nickerson et al
USA/WA-S177/2020	EPI_ISL_430215	2020-03-19	Washington State Department of Health	Seattle Flu Study	Chu et al et al
USA/WA-S1770/2020	EPI_ISL_496196	2020-06-01	Washington State Department of Health	Seattle Flu Study	Deborah A. Nickerson et al
USA/WA-S1771/2020	EPI_ISL_496197	2020-06-01	Washington State Department of Health	Seattle Flu Study	Deborah A. Nickerson et al
USA/WA-S1772/2020	EPI_ISL_496198	2020-06-01	Washington State Department of Health	Seattle Flu Study	Deborah A. Nickerson et al
USA/WA-S1773/2020	EPI_ISL_496199	2020-06-01	Washington State Department of Health	Seattle Flu Study	Deborah A. Nickerson et al
USA/WA-S1774/2020	EPI_ISL_496200	2020-06-01	Washington State Department of Health	Seattle Flu Study	Deborah A. Nickerson et al
USA/WA-S1775/2020	EPI_ISL_496201	2020-06-01	Washington State Department of Health	Seattle Flu Study	Deborah A. Nickerson et al
USA/WA-S1776/2020	EPI_ISL_496202	2020-06-01	Washington State Department of Health	Seattle Flu Study	Deborah A. Nickerson et al
USA/WA-S1777/2020	EPI_ISL_496203	2020-06-01	Washington State Department of Health	Seattle Flu Study	Deborah A. Nickerson et al
USA/WA-S1778/2020	EPI_ISL_496204	2020-06-01	Washington State Department of Health	Seattle Flu Study	Deborah A. Nickerson et al
USA/WA-S1779/2020	EPI_ISL_496205	2020-06-01	Washington State Department of Health	Seattle Flu Study	Deborah A. Nickerson et al
USA/WA-S178/2020	EPI_ISL_430216	2020-03-20	Washington State Department of Health	Seattle Flu Study	Chu et al et al
USA/WA-S1780/2020	EPI_ISL_496206	2020-06-02	Washington State Department of Health	Seattle Flu Study	Deborah A. Nickerson et al
USA/WA-S1781/2020	EPI_ISL_496207	2020-06-02	Washington State Department of Health	Seattle Flu Study	Deborah A. Nickerson et al
USA/WA-S1782/2020	EPI_ISL_496208	2020-06-02	Washington State Department of Health	Seattle Flu Study	Deborah A. Nickerson et al
USA/WA-S1783/2020	EPI_ISL_496209	2020-06-02	Washington State Department of Health	Seattle Flu Study	Deborah A. Nickerson et al
USA/WA-S1784/2020	EPI_ISL_496210	2020-06-02	Washington State Department of Health	Seattle Flu Study	Deborah A. Nickerson et al
USA/WA-S1785/2020	EPI_ISL_496211	2020-06-02	Washington State Department of Health	Seattle Flu Study	Deborah A. Nickerson et al
USA/WA-S1786/2020	EPI_ISL_496212	2020-06-02	Washington State Department of Health	Seattle Flu Study	Deborah A. Nickerson et al
USA/WA-S1787/2020	EPI_ISL_496213	2020-06-02	Washington State Department of Health	Seattle Flu Study	Deborah A. Nickerson et al
USA/WA-S1788/2020	EPI_ISL_496214	2020-06-02	Washington State Department of Health	Seattle Flu Study	Deborah A. Nickerson et al
USA/WA-S1789/2020	EPI_ISL_496215	2020-06-02	Washington State Department of Health	Seattle Flu Study	Deborah A. Nickerson et al
USA/WA-S179/2020	EPI_ISL_430217	2020-03-20	Washington State Department of Health	Seattle Flu Study	Chu et al et al
USA/WA-S1790/2020	EPI_ISL_496216	2020-06-02	Washington State Department of Health	Seattle Flu Study	Deborah A. Nickerson et al
USA/WA-S1791/2020	EPI_ISL_496217	2020-06-02	Washington State Department of Health	Seattle Flu Study	Deborah A. Nickerson et al
USA/WA-S1792/2020	EPI_ISL_496218	2020-06-02	Washington State Department of Health	Seattle Flu Study	Deborah A. Nickerson et al
USA/WA-S1793/2020	EPI_ISL_496219	2020-06-02	Washington State Department of Health	Seattle Flu Study	Deborah A. Nickerson et al
USA/WA-S1794/2020	EPI_ISL_496220	2020-06-02	Washington State Department of Health	Seattle Flu Study	Deborah A. Nickerson et al
USA/WA-S1795/2020	EPI_ISL_496221	2020-06-02	Washington State Department of Health	Seattle Flu Study	Deborah A. Nickerson et al
USA/WA-S1796/2020	EPI_ISL_496222	2020-06-02	Washington State Department of Health	Seattle Flu Study	Deborah A. Nickerson et al
USA/WA-S1797/2020	EPI_ISL_496223	2020-06-02	Washington State Department of Health	Seattle Flu Study	Deborah A. Nickerson et al
USA/WA-S1798/2020	EPI_ISL_496224	2020-06-02	Washington State Department of Health	Seattle Flu Study	Deborah A. Nickerson et al
USA/WA-S1799/2020	EPI_ISL_496225	2020-06-02	Washington State Department of Health	Seattle Flu Study	Deborah A. Nickerson et al
USA/WA-S18/2020	EPI_ISL_417071	2020-03-03	Washington State Department of Health	Seattle Flu Study	Chu etl al et al
USA/WA-S180/2020	EPI_ISL_430218	2020-03-20	Washington State Department of Health	Seattle Flu Study	Chu et al et al
USA/WA-S1800/2020	EPI_ISL_496226	2020-06-02	Washington State Department of Health	Seattle Flu Study	Deborah A. Nickerson et al
USA/WA-S1801/2020	EPI_ISL_496227	2020-06-02	Washington State Department of Health	Seattle Flu Study	Deborah A. Nickerson et al
USA/WA-S1802/2020	EPI_ISL_496228	2020-06-02	Washington State Department of Health	Seattle Flu Study	Deborah A. Nickerson et al
USA/WA-S1803/2020	EPI_ISL_496229	2020-06-02	Washington State Department of Health	Seattle Flu Study	Deborah A. Nickerson et al
USA/WA-S1804/2020	EPI_ISL_496230	2020-06-02	Washington State Department of Health	Seattle Flu Study	Deborah A. Nickerson et al
USA/WA-S1805/2020	EPI_ISL_496231	2020-06-02	Washington State Department of Health	Seattle Flu Study	Deborah A. Nickerson et al
USA/WA-S1806/2020	EPI_ISL_496232	2020-06-02	Washington State Department of Health	Seattle Flu Study	Deborah A. Nickerson et al
USA/WA-S1807/2020	EPI_ISL_496233	2020-06-02	Washington State Department of Health	Seattle Flu Study	Deborah A. Nickerson et al
USA/WA-S1808/2020	EPI_ISL_496234	2020-06-02	Washington State Department of Health	Seattle Flu Study	Deborah A. Nickerson et al
USA/WA-S1809/2020	EPI_ISL_496235	2020-06-02	Washington State Department of Health	Seattle Flu Study	Deborah A. Nickerson et al
USA/WA-S181/2020	EPI_ISL_430219	2020-03-19	Washington State Department of Health	Seattle Flu Study	Chu et al et al
USA/WA-S1810/2020	EPI_ISL_496236	2020-06-02	Washington State Department of Health	Seattle Flu Study	Deborah A. Nickerson et al
USA/WA-S1811/2020	EPI_ISL_496237	2020-06-02	Washington State Department of Health	Seattle Flu Study	Deborah A. Nickerson et al
USA/WA-S1812/2020	EPI_ISL_496238	2020-05-27	Washington State Department of Health	Seattle Flu Study	Deborah A. Nickerson et al
USA/WA-S1813/2020	EPI_ISL_496239	2020-06-02	Washington State Department of Health	Seattle Flu Study	Deborah A. Nickerson et al
USA/WA-S1814/2020	EPI_ISL_496240	2020-06-02	Washington State Department of Health	Seattle Flu Study	Deborah A. Nickerson et al
USA/WA-S1815/2020	EPI_ISL_496241	2020-06-02	Washington State Department of Health	Seattle Flu Study	Deborah A. Nickerson et al
USA/WA-S1816/2020	EPI_ISL_496242	2020-06-03	Washington State Department of Health	Seattle Flu Study	Deborah A. Nickerson et al
USA/WA-S1817/2020	EPI_ISL_496243	2020-06-02	Washington State Department of Health	Seattle Flu Study	Deborah A. Nickerson et al
USA/WA-S1818/2020	EPI_ISL_496244	2020-06-02	Washington State Department of Health	Seattle Flu Study	Deborah A. Nickerson et al
USA/WA-S1819/2020	EPI_ISL_496245	2020-06-02	Washington State Department of Health	Seattle Flu Study	Deborah A. Nickerson et al
USA/WA-S182/2020	EPI_ISL_430220	2020-03-20	Washington State Department of Health	Seattle Flu Study	Chu et al et al
USA/WA-S1820/2020	EPI_ISL_496246	2020-06-02	Washington State Department of Health	Seattle Flu Study	Deborah A. Nickerson et al
USA/WA-S1821/2020	EPI_ISL_496247	2020-06-03	Washington State Department of Health	Seattle Flu Study	Deborah A. Nickerson et al
USA/WA-S1822/2020	EPI_ISL_496248	2020-06-03	Washington State Department of Health	Seattle Flu Study	Deborah A. Nickerson et al
USA/WA-S1823/2020	EPI_ISL_496249	2020-06-03	Washington State Department of Health	Seattle Flu Study	Deborah A. Nickerson et al
USA/WA-S1824/2020	EPI_ISL_496250	2020-06-02	Washington State Department of Health	Seattle Flu Study	Deborah A. Nickerson et al
USA/WA-S1825/2020	EPI_ISL_496251	2020-06-02	Washington State Department of Health	Seattle Flu Study	Deborah A. Nickerson et al
USA/WA-S1826/2020	EPI_ISL_496252	2020-06-02	Washington State Department of Health	Seattle Flu Study	Deborah A. Nickerson et al
USA/WA-S1827/2020	EPI_ISL_496253	2020-06-02	Washington State Department of Health	Seattle Flu Study	Deborah A. Nickerson et al
USA/WA-S1828/2020	EPI_ISL_496254	2020-05-26	Washington State Department of Health	Seattle Flu Study	Deborah A. Nickerson et al
USA/WA-S1829/2020	EPI_ISL_496255	2020-05-27	Washington State Department of Health	Seattle Flu Study	Deborah A. Nickerson et al
USA/WA-S183/2020	EPI_ISL_430221	2020-03-19	Washington State Department of Health	Seattle Flu Study	Chu et al et al
USA/WA-S1830/2020	EPI_ISL_496256	2020-05-27	Washington State Department of Health	Seattle Flu Study	Deborah A. Nickerson et al
USA/WA-S1831/2020	EPI_ISL_496257	2020-05-27	Washington State Department of Health	Seattle Flu Study	Deborah A. Nickerson et al
USA/WA-S1832/2020	EPI_ISL_496258	2020-05-27	Washington State Department of Health	Seattle Flu Study	Deborah A. Nickerson et al
USA/WA-S1833/2020	EPI_ISL_496259	2020-05-27	Washington State Department of Health	Seattle Flu Study	Deborah A. Nickerson et al
USA/WA-S1834/2020	EPI_ISL_496260	2020-05-27	Washington State Department of Health	Seattle Flu Study	Deborah A. Nickerson et al
USA/WA-S1835/2020	EPI_ISL_496261	2020-05-27	Washington State Department of Health	Seattle Flu Study	Deborah A. Nickerson et al
USA/WA-S1836/2020	EPI_ISL_496262	2020-05-27	Washington State Department of Health	Seattle Flu Study	Deborah A. Nickerson et al
USA/WA-S1837/2020	EPI_ISL_496263	2020-05-27	Washington State Department of Health	Seattle Flu Study	Deborah A. Nickerson et al
USA/WA-S1838/2020	EPI_ISL_496264	2020-05-27	Washington State Department of Health	Seattle Flu Study	Deborah A. Nickerson et al
USA/WA-S1839/2020	EPI_ISL_496265	2020-05-27	Washington State Department of Health	Seattle Flu Study	Deborah A. Nickerson et al
USA/WA-S184/2020	EPI_ISL_430222	2020-03-19	Washington State Department of Health	Seattle Flu Study	Chu et al et al
USA/WA-S1840/2020	EPI_ISL_496266	2020-05-27	Washington State Department of Health	Seattle Flu Study	Deborah A. Nickerson et al
USA/WA-S1841/2020	EPI_ISL_496267	2020-05-27	Washington State Department of Health	Seattle Flu Study	Deborah A. Nickerson et al
USA/WA-S1842/2020	EPI_ISL_496268	2020-05-27	Washington State Department of Health	Seattle Flu Study	Deborah A. Nickerson et al
USA/WA-S1843/2020	EPI_ISL_496269	2020-05-27	Washington State Department of Health	Seattle Flu Study	Deborah A. Nickerson et al
USA/WA-S1844/2020	EPI_ISL_496270	2020-05-28	Washington State Department of Health	Seattle Flu Study	Deborah A. Nickerson et al
USA/WA-S1845/2020	EPI_ISL_496271	2020-05-27	Washington State Department of Health	Seattle Flu Study	Deborah A. Nickerson et al
USA/WA-S1846/2020	EPI_ISL_496272	2020-05-27	Washington State Department of Health	Seattle Flu Study	Deborah A. Nickerson et al
USA/WA-S1847/2020	EPI_ISL_496273	2020-05-27	Washington State Department of Health	Seattle Flu Study	Deborah A. Nickerson et al
USA/WA-S1848/2020	EPI_ISL_496274	2020-05-27	Washington State Department of Health	Seattle Flu Study	Deborah A. Nickerson et al
USA/WA-S1849/2020	EPI_ISL_496275	2020-05-27	Washington State Department of Health	Seattle Flu Study	Deborah A. Nickerson et al
USA/WA-S185/2020	EPI_ISL_430223	2020-03-19	Washington State Department of Health	Seattle Flu Study	Chu et al et al
USA/WA-S1850/2020	EPI_ISL_496276	2020-05-27	Washington State Department of Health	Seattle Flu Study	Deborah A. Nickerson et al
USA/WA-S1851/2020	EPI_ISL_496277	2020-05-27	Washington State Department of Health	Seattle Flu Study	Deborah A. Nickerson et al
USA/WA-S1852/2020	EPI_ISL_496278	2020-05-27	Washington State Department of Health	Seattle Flu Study	Deborah A. Nickerson et al
USA/WA-S1853/2020	EPI_ISL_496279	2020-05-27	Washington State Department of Health	Seattle Flu Study	Deborah A. Nickerson et al
USA/WA-S1854/2020	EPI_ISL_496280	2020-05-27	Washington State Department of Health	Seattle Flu Study	Deborah A. Nickerson et al
USA/WA-S1855/2020	EPI_ISL_496281	2020-05-27	Washington State Department of Health	Seattle Flu Study	Deborah A. Nickerson et al
USA/WA-S1856/2020	EPI_ISL_496282	2020-05-27	Washington State Department of Health	Seattle Flu Study	Deborah A. Nickerson et al
USA/WA-S1857/2020	EPI_ISL_496283	2020-05-27	Washington State Department of Health	Seattle Flu Study	Deborah A. Nickerson et al
USA/WA-S1858/2020	EPI_ISL_496284	2020-05-27	Washington State Department of Health	Seattle Flu Study	Deborah A. Nickerson et al
USA/WA-S1859/2020	EPI_ISL_496285	2020-05-28	Washington State Department of Health	Seattle Flu Study	Deborah A. Nickerson et al
USA/WA-S186/2020	EPI_ISL_430224	2020-03-20	Washington State Department of Health	Seattle Flu Study	Chu et al et al
USA/WA-S1860/2020	EPI_ISL_496286	2020-05-27	Washington State Department of Health	Seattle Flu Study	Deborah A. Nickerson et al
USA/WA-S1861/2020	EPI_ISL_496287	2020-05-27	Washington State Department of Health	Seattle Flu Study	Deborah A. Nickerson et al
USA/WA-S1862/2020	EPI_ISL_496288	2020-05-27	Washington State Department of Health	Seattle Flu Study	Deborah A. Nickerson et al
USA/WA-S1863/2020	EPI_ISL_496289	2020-05-27	Washington State Department of Health	Seattle Flu Study	Deborah A. Nickerson et al
USA/WA-S1864/2020	EPI_ISL_496290	2020-05-27	Washington State Department of Health	Seattle Flu Study	Deborah A. Nickerson et al
USA/WA-S1865/2020	EPI_ISL_496291	2020-05-27	Washington State Department of Health	Seattle Flu Study	Deborah A. Nickerson et al
USA/WA-S1866/2020	EPI_ISL_496292	2020-05-27	Washington State Department of Health	Seattle Flu Study	Deborah A. Nickerson et al
USA/WA-S1867/2020	EPI_ISL_496293	2020-05-27	Washington State Department of Health	Seattle Flu Study	Deborah A. Nickerson et al
USA/WA-S1868/2020	EPI_ISL_496294	2020-05-27	Washington State Department of Health	Seattle Flu Study	Deborah A. Nickerson et al
USA/WA-S1869/2020	EPI_ISL_496295	2020-05-27	Washington State Department of Health	Seattle Flu Study	Deborah A. Nickerson et al
USA/WA-S187/2020	EPI_ISL_430225	2020-03-20	Washington State Department of Health	Seattle Flu Study	Chu et al et al
USA/WA-S1870/2020	EPI_ISL_496296	2020-05-27	Washington State Department of Health	Seattle Flu Study	Deborah A. Nickerson et al
USA/WA-S1871/2020	EPI_ISL_496297	2020-05-27	Washington State Department of Health	Seattle Flu Study	Deborah A. Nickerson et al
USA/WA-S1872/2020	EPI_ISL_496298	2020-05-27	Washington State Department of Health	Seattle Flu Study	Deborah A. Nickerson et al
USA/WA-S1873/2020	EPI_ISL_496299	2020-05-27	Washington State Department of Health	Seattle Flu Study	Deborah A. Nickerson et al
USA/WA-S1874/2020	EPI_ISL_496300	2020-05-27	Washington State Department of Health	Seattle Flu Study	Deborah A. Nickerson et al
USA/WA-S1875/2020	EPI_ISL_496301	2020-05-27	Washington State Department of Health	Seattle Flu Study	Deborah A. Nickerson et al
USA/WA-S1876/2020	EPI_ISL_496302	2020-05-28	Washington State Department of Health	Seattle Flu Study	Deborah A. Nickerson et al
USA/WA-S1877/2020	EPI_ISL_496303	2020-05-28	Washington State Department of Health	Seattle Flu Study	Deborah A. Nickerson et al
USA/WA-S1878/2020	EPI_ISL_496304	2020-05-28	Washington State Department of Health	Seattle Flu Study	Deborah A. Nickerson et al
USA/WA-S1879/2020	EPI_ISL_496305	2020-05-28	Washington State Department of Health	Seattle Flu Study	Deborah A. Nickerson et al
USA/WA-S188/2020	EPI_ISL_430226	2020-03-20	Washington State Department of Health	Seattle Flu Study	Chu et al et al
USA/WA-S1880/2020	EPI_ISL_496306	2020-05-28	Washington State Department of Health	Seattle Flu Study	Deborah A. Nickerson et al
USA/WA-S1881/2020	EPI_ISL_496307	2020-05-28	Washington State Department of Health	Seattle Flu Study	Deborah A. Nickerson et al
USA/WA-S1882/2020	EPI_ISL_496308	2020-05-28	Washington State Department of Health	Seattle Flu Study	Deborah A. Nickerson et al
USA/WA-S1883/2020	EPI_ISL_496309	2020-05-28	Washington State Department of Health	Seattle Flu Study	Deborah A. Nickerson et al
USA/WA-S1884/2020	EPI_ISL_496310	2020-05-28	Washington State Department of Health	Seattle Flu Study	Deborah A. Nickerson et al
USA/WA-S1885/2020	EPI_ISL_496311	2020-05-28	Washington State Department of Health	Seattle Flu Study	Deborah A. Nickerson et al
USA/WA-S1886/2020	EPI_ISL_496312	2020-05-28	Washington State Department of Health	Seattle Flu Study	Deborah A. Nickerson et al
USA/WA-S1887/2020	EPI_ISL_496313	2020-05-28	Washington State Department of Health	Seattle Flu Study	Deborah A. Nickerson et al
USA/WA-S1888/2020	EPI_ISL_496314	2020-05-28	Washington State Department of Health	Seattle Flu Study	Deborah A. Nickerson et al
USA/WA-S1889/2020	EPI_ISL_496315	2020-05-28	Washington State Department of Health	Seattle Flu Study	Deborah A. Nickerson et al
USA/WA-S189/2020	EPI_ISL_430227	2020-03-20	Washington State Department of Health	Seattle Flu Study	Chu et al et al
USA/WA-S1890/2020	EPI_ISL_496316	2020-05-28	Washington State Department of Health	Seattle Flu Study	Deborah A. Nickerson et al
USA/WA-S1891/2020	EPI_ISL_496317	2020-05-28	Washington State Department of Health	Seattle Flu Study	Deborah A. Nickerson et al
USA/WA-S1892/2020	EPI_ISL_496318	2020-05-28	Washington State Department of Health	Seattle Flu Study	Deborah A. Nickerson et al
USA/WA-S1893/2020	EPI_ISL_496319	2020-05-29	Washington State Department of Health	Seattle Flu Study	Deborah A. Nickerson et al
USA/WA-S1894/2020	EPI_ISL_496320	2020-05-28	Washington State Department of Health	Seattle Flu Study	Deborah A. Nickerson et al
USA/WA-S1895/2020	EPI_ISL_496321	2020-05-28	Washington State Department of Health	Seattle Flu Study	Deborah A. Nickerson et al
USA/WA-S1896/2020	EPI_ISL_496322	2020-05-28	Washington State Department of Health	Seattle Flu Study	Deborah A. Nickerson et al
USA/WA-S1897/2020	EPI_ISL_496323	2020-05-28	Washington State Department of Health	Seattle Flu Study	Deborah A. Nickerson et al
USA/WA-S1898/2020	EPI_ISL_496324	2020-05-28	Washington State Department of Health	Seattle Flu Study	Deborah A. Nickerson et al
USA/WA-S1899/2020	EPI_ISL_496325	2020-05-28	Washington State Department of Health	Seattle Flu Study	Deborah A. Nickerson et al
USA/WA-S19/2020	EPI_ISL_417072	2020-03-02	Washington State Department of Health	Seattle Flu Study	Chu etl al et al
USA/WA-S190/2020	EPI_ISL_430228	2020-03-23	Washington State Department of Health	Seattle Flu Study	Chu et al et al
USA/WA-S1900/2020	EPI_ISL_496326	2020-05-28	Washington State Department of Health	Seattle Flu Study	Deborah A. Nickerson et al
USA/WA-S1901/2020	EPI_ISL_496327	2020-05-28	Washington State Department of Health	Seattle Flu Study	Deborah A. Nickerson et al
USA/WA-S1902/2020	EPI_ISL_496328	2020-05-28	Washington State Department of Health	Seattle Flu Study	Deborah A. Nickerson et al
USA/WA-S1903/2020	EPI_ISL_496329	2020-05-29	Washington State Department of Health	Seattle Flu Study	Deborah A. Nickerson et al
USA/WA-S1904/2020	EPI_ISL_496330	2020-05-29	Washington State Department of Health	Seattle Flu Study	Deborah A. Nickerson et al
USA/WA-S1905/2020	EPI_ISL_496331	2020-05-29	Washington State Department of Health	Seattle Flu Study	Deborah A. Nickerson et al
USA/WA-S1906/2020	EPI_ISL_496332	2020-05-29	Washington State Department of Health	Seattle Flu Study	Deborah A. Nickerson et al
USA/WA-S1907/2020	EPI_ISL_496333	2020-05-29	Washington State Department of Health	Seattle Flu Study	Deborah A. Nickerson et al
USA/WA-S1908/2020	EPI_ISL_496334	2020-05-29	Washington State Department of Health	Seattle Flu Study	Deborah A. Nickerson et al
USA/WA-S1909/2020	EPI_ISL_496335	2020-05-28	Washington State Department of Health	Seattle Flu Study	Deborah A. Nickerson et al
USA/WA-S191/2020	EPI_ISL_430229	2020-03-20	Washington State Department of Health	Seattle Flu Study	Chu et al et al
USA/WA-S1910/2020	EPI_ISL_496336	2020-05-29	Washington State Department of Health	Seattle Flu Study	Deborah A. Nickerson et al
USA/WA-S1911/2020	EPI_ISL_496337	2020-05-29	Washington State Department of Health	Seattle Flu Study	Deborah A. Nickerson et al
USA/WA-S1912/2020	EPI_ISL_496338	2020-05-29	Washington State Department of Health	Seattle Flu Study	Deborah A. Nickerson et al
USA/WA-S1913/2020	EPI_ISL_497342	2020-06-02	Washington State Department of Health	Seattle Flu Study	Deborah A. Nickerson et al
USA/WA-S1914/2020	EPI_ISL_497343	2020-06-02	Washington State Department of Health	Seattle Flu Study	Deborah A. Nickerson et al
USA/WA-S1915/2020	EPI_ISL_497344	2020-06-02	Washington State Department of Health	Seattle Flu Study	Deborah A. Nickerson et al
USA/WA-S1916/2020	EPI_ISL_497345	2020-06-02	Washington State Department of Health	Seattle Flu Study	Deborah A. Nickerson et al
USA/WA-S1917/2020	EPI_ISL_497346	2020-06-02	Washington State Department of Health	Seattle Flu Study	Deborah A. Nickerson et al
USA/WA-S1918/2020	EPI_ISL_497347	2020-06-02	Washington State Department of Health	Seattle Flu Study	Deborah A. Nickerson et al
USA/WA-S1919/2020	EPI_ISL_497348	2020-06-02	Washington State Department of Health	Seattle Flu Study	Deborah A. Nickerson et al
USA/WA-S192/2020	EPI_ISL_430230	2020-03-20	Washington State Department of Health	Seattle Flu Study	Chu et al et al
USA/WA-S1921/2020	EPI_ISL_497349	2020-06-03	Washington State Department of Health	Seattle Flu Study	Deborah A. Nickerson et al
USA/WA-S1922/2020	EPI_ISL_497350	2020-06-03	Washington State Department of Health	Seattle Flu Study	Deborah A. Nickerson et al
USA/WA-S1923/2020	EPI_ISL_497351	2020-06-03	Washington State Department of Health	Seattle Flu Study	Deborah A. Nickerson et al
USA/WA-S1924/2020	EPI_ISL_497352	2020-06-03	Washington State Department of Health	Seattle Flu Study	Deborah A. Nickerson et al
USA/WA-S1925/2020	EPI_ISL_497353	2020-06-04	Washington State Department of Health	Seattle Flu Study	Deborah A. Nickerson et al
USA/WA-S1926/2020	EPI_ISL_497354	2020-06-03	Washington State Department of Health	Seattle Flu Study	Deborah A. Nickerson et al
USA/WA-S1927/2020	EPI_ISL_497355	2020-06-03	Washington State Department of Health	Seattle Flu Study	Deborah A. Nickerson et al
USA/WA-S1928/2020	EPI_ISL_497356	2020-06-03	Washington State Department of Health	Seattle Flu Study	Deborah A. Nickerson et al
USA/WA-S1929/2020	EPI_ISL_497357	2020-06-04	Washington State Department of Health	Seattle Flu Study	Deborah A. Nickerson et al
USA/WA-S193/2020	EPI_ISL_430231	2020-03-19	Washington State Department of Health	Seattle Flu Study	Chu et al et al
USA/WA-S1930/2020	EPI_ISL_497358	2020-06-03	Washington State Department of Health	Seattle Flu Study	Deborah A. Nickerson et al
USA/WA-S1931/2020	EPI_ISL_497359	2020-06-03	Washington State Department of Health	Seattle Flu Study	Deborah A. Nickerson et al
USA/WA-S1932/2020	EPI_ISL_497360	2020-06-03	Washington State Department of Health	Seattle Flu Study	Deborah A. Nickerson et al
USA/WA-S1933/2020	EPI_ISL_497361	2020-06-03	Washington State Department of Health	Seattle Flu Study	Deborah A. Nickerson et al
USA/WA-S1934/2020	EPI_ISL_497362	2020-06-03	Washington State Department of Health	Seattle Flu Study	Deborah A. Nickerson et al
USA/WA-S1935/2020	EPI_ISL_497363	2020-06-03	Washington State Department of Health	Seattle Flu Study	Deborah A. Nickerson et al
USA/WA-S1936/2020	EPI_ISL_497364	2020-06-03	Washington State Department of Health	Seattle Flu Study	Deborah A. Nickerson et al
USA/WA-S1937/2020	EPI_ISL_497365	2020-06-02	Washington State Department of Health	Seattle Flu Study	Deborah A. Nickerson et al
USA/WA-S1938/2020	EPI_ISL_497366	2020-06-03	Washington State Department of Health	Seattle Flu Study	Deborah A. Nickerson et al
USA/WA-S1939/2020	EPI_ISL_497367	2020-06-03	Washington State Department of Health	Seattle Flu Study	Deborah A. Nickerson et al
USA/WA-S194/2020	EPI_ISL_430232	2020-03-20	Washington State Department of Health	Seattle Flu Study	Chu et al et al
USA/WA-S1940/2020	EPI_ISL_497368	2020-06-02	Washington State Department of Health	Seattle Flu Study	Deborah A. Nickerson et al
USA/WA-S1941/2020	EPI_ISL_497369	2020-06-03	Washington State Department of Health	Seattle Flu Study	Deborah A. Nickerson et al
USA/WA-S1942/2020	EPI_ISL_497370	2020-06-02	Washington State Department of Health	Seattle Flu Study	Deborah A. Nickerson et al
USA/WA-S1943/2020	EPI_ISL_497371	2020-06-02	Washington State Department of Health	Seattle Flu Study	Deborah A. Nickerson et al
USA/WA-S1944/2020	EPI_ISL_497372	2020-06-02	Washington State Department of Health	Seattle Flu Study	Deborah A. Nickerson et al
USA/WA-S1945/2020	EPI_ISL_497373	2020-06-02	Washington State Department of Health	Seattle Flu Study	Deborah A. Nickerson et al
USA/WA-S1946/2020	EPI_ISL_497374	2020-06-02	Washington State Department of Health	Seattle Flu Study	Deborah A. Nickerson et al
USA/WA-S1947/2020	EPI_ISL_497375	2020-06-02	Washington State Department of Health	Seattle Flu Study	Deborah A. Nickerson et al
USA/WA-S1948/2020	EPI_ISL_497376	2020-06-03	Washington State Department of Health	Seattle Flu Study	Deborah A. Nickerson et al
USA/WA-S1949/2020	EPI_ISL_497377	2020-06-03	Washington State Department of Health	Seattle Flu Study	Deborah A. Nickerson et al
USA/WA-S195/2020	EPI_ISL_430233	2020-03-20	Washington State Department of Health	Seattle Flu Study	Chu et al et al
USA/WA-S1950/2020	EPI_ISL_497378	2020-06-03	Washington State Department of Health	Seattle Flu Study	Deborah A. Nickerson et al
USA/WA-S1951/2020	EPI_ISL_497379	2020-06-02	Washington State Department of Health	Seattle Flu Study	Deborah A. Nickerson et al
USA/WA-S1952/2020	EPI_ISL_497380	2020-06-03	Washington State Department of Health	Seattle Flu Study	Deborah A. Nickerson et al
USA/WA-S1953/2020	EPI_ISL_497381	2020-06-03	Washington State Department of Health	Seattle Flu Study	Deborah A. Nickerson et al
USA/WA-S1954/2020	EPI_ISL_497382	2020-06-03	Washington State Department of Health	Seattle Flu Study	Deborah A. Nickerson et al
USA/WA-S1955/2020	EPI_ISL_497383	2020-06-02	Washington State Department of Health	Seattle Flu Study	Deborah A. Nickerson et al
USA/WA-S1956/2020	EPI_ISL_497384	2020-06-02	Washington State Department of Health	Seattle Flu Study	Deborah A. Nickerson et al
USA/WA-S1957/2020	EPI_ISL_497385	2020-06-03	Washington State Department of Health	Seattle Flu Study	Deborah A. Nickerson et al
USA/WA-S1958/2020	EPI_ISL_497386	2020-06-03	Washington State Department of Health	Seattle Flu Study	Deborah A. Nickerson et al
USA/WA-S1959/2020	EPI_ISL_497387	2020-06-04	Washington State Department of Health	Seattle Flu Study	Deborah A. Nickerson et al
USA/WA-S196/2020	EPI_ISL_430234	2020-03-19	Washington State Department of Health	Seattle Flu Study	Chu et al et al
USA/WA-S1960/2020	EPI_ISL_497388	2020-06-03	Washington State Department of Health	Seattle Flu Study	Deborah A. Nickerson et al
USA/WA-S1961/2020	EPI_ISL_497389	2020-06-03	Washington State Department of Health	Seattle Flu Study	Deborah A. Nickerson et al
USA/WA-S1962/2020	EPI_ISL_497390	2020-06-03	Washington State Department of Health	Seattle Flu Study	Deborah A. Nickerson et al
USA/WA-S1963/2020	EPI_ISL_497391	2020-06-03	Washington State Department of Health	Seattle Flu Study	Deborah A. Nickerson et al
USA/WA-S1964/2020	EPI_ISL_497392	2020-06-03	Washington State Department of Health	Seattle Flu Study	Deborah A. Nickerson et al
USA/WA-S1965/2020	EPI_ISL_497393	2020-06-03	Washington State Department of Health	Seattle Flu Study	Deborah A. Nickerson et al
USA/WA-S1966/2020	EPI_ISL_497394	2020-06-03	Washington State Department of Health	Seattle Flu Study	Deborah A. Nickerson et al
USA/WA-S1967/2020	EPI_ISL_497395	2020-06-03	Washington State Department of Health	Seattle Flu Study	Deborah A. Nickerson et al
USA/WA-S1968/2020	EPI_ISL_497396	2020-06-03	Washington State Department of Health	Seattle Flu Study	Deborah A. Nickerson et al
USA/WA-S1969/2020	EPI_ISL_497397	2020-06-03	Washington State Department of Health	Seattle Flu Study	Deborah A. Nickerson et al
USA/WA-S197/2020	EPI_ISL_430235	2020-03-20	Washington State Department of Health	Seattle Flu Study	Chu et al et al
USA/WA-S1970/2020	EPI_ISL_497398	2020-06-03	Washington State Department of Health	Seattle Flu Study	Deborah A. Nickerson et al
USA/WA-S1971/2020	EPI_ISL_497399	2020-06-03	Washington State Department of Health	Seattle Flu Study	Deborah A. Nickerson et al
USA/WA-S1972/2020	EPI_ISL_497400	2020-06-03	Washington State Department of Health	Seattle Flu Study	Deborah A. Nickerson et al
USA/WA-S1973/2020	EPI_ISL_497401	2020-06-03	Washington State Department of Health	Seattle Flu Study	Deborah A. Nickerson et al
USA/WA-S1974/2020	EPI_ISL_497402	2020-06-03	Washington State Department of Health	Seattle Flu Study	Deborah A. Nickerson et al
USA/WA-S1975/2020	EPI_ISL_497403	2020-06-03	Washington State Department of Health	Seattle Flu Study	Deborah A. Nickerson et al
USA/WA-S1976/2020	EPI_ISL_497404	2020-06-03	Washington State Department of Health	Seattle Flu Study	Deborah A. Nickerson et al
USA/WA-S1977/2020	EPI_ISL_497405	2020-06-03	Washington State Department of Health	Seattle Flu Study	Deborah A. Nickerson et al
USA/WA-S1978/2020	EPI_ISL_497406	2020-06-03	Washington State Department of Health	Seattle Flu Study	Deborah A. Nickerson et al
USA/WA-S1979/2020	EPI_ISL_497407	2020-06-03	Washington State Department of Health	Seattle Flu Study	Deborah A. Nickerson et al
USA/WA-S198/2020	EPI_ISL_430236	2020-03-20	Washington State Department of Health	Seattle Flu Study	Chu et al et al
USA/WA-S1980/2020	EPI_ISL_497408	2020-06-03	Washington State Department of Health	Seattle Flu Study	Deborah A. Nickerson et al
USA/WA-S1981/2020	EPI_ISL_497409	2020-06-03	Washington State Department of Health	Seattle Flu Study	Deborah A. Nickerson et al
USA/WA-S1982/2020	EPI_ISL_497410	2020-06-04	Washington State Department of Health	Seattle Flu Study	Deborah A. Nickerson et al
USA/WA-S1983/2020	EPI_ISL_497411	2020-06-04	Washington State Department of Health	Seattle Flu Study	Deborah A. Nickerson et al
USA/WA-S1984/2020	EPI_ISL_497412	2020-06-04	Washington State Department of Health	Seattle Flu Study	Deborah A. Nickerson et al
USA/WA-S1985/2020	EPI_ISL_497413	2020-06-04	Washington State Department of Health	Seattle Flu Study	Deborah A. Nickerson et al
USA/WA-S1986/2020	EPI_ISL_497414	2020-06-04	Washington State Department of Health	Seattle Flu Study	Deborah A. Nickerson et al
USA/WA-S1987/2020	EPI_ISL_497415	2020-06-04	Washington State Department of Health	Seattle Flu Study	Deborah A. Nickerson et al
USA/WA-S1988/2020	EPI_ISL_497416	2020-06-04	Washington State Department of Health	Seattle Flu Study	Deborah A. Nickerson et al
USA/WA-S1989/2020	EPI_ISL_497417	2020-06-04	Washington State Department of Health	Seattle Flu Study	Deborah A. Nickerson et al
USA/WA-S199/2020	EPI_ISL_430237	2020-03-20	Washington State Department of Health	Seattle Flu Study	Chu et al et al
USA/WA-S1990/2020	EPI_ISL_497418	2020-06-04	Washington State Department of Health	Seattle Flu Study	Deborah A. Nickerson et al
USA/WA-S1991/2020	EPI_ISL_497419	2020-06-04	Washington State Department of Health	Seattle Flu Study	Deborah A. Nickerson et al
USA/WA-S1992/2020	EPI_ISL_497420	2020-06-04	Washington State Department of Health	Seattle Flu Study	Deborah A. Nickerson et al
USA/WA-S1993/2020	EPI_ISL_497421	2020-06-04	Washington State Department of Health	Seattle Flu Study	Deborah A. Nickerson et al
USA/WA-S1994/2020	EPI_ISL_497422	2020-06-04	Washington State Department of Health	Seattle Flu Study	Deborah A. Nickerson et al
USA/WA-S1995/2020	EPI_ISL_497423	2020-06-04	Washington State Department of Health	Seattle Flu Study	Deborah A. Nickerson et al
USA/WA-S1996/2020	EPI_ISL_497424	2020-06-04	Washington State Department of Health	Seattle Flu Study	Deborah A. Nickerson et al
USA/WA-S1997/2020	EPI_ISL_497425	2020-06-04	Washington State Department of Health	Seattle Flu Study	Deborah A. Nickerson et al
USA/WA-S1998/2020	EPI_ISL_497426	2020-06-04	Washington State Department of Health	Seattle Flu Study	Deborah A. Nickerson et al
USA/WA-S1999/2020	EPI_ISL_497427	2020-06-04	Washington State Department of Health	Seattle Flu Study	Deborah A. Nickerson et al
USA/WA-S2/2020	EPI_ISL_413456	2020-02-21	Seattle Flu Study, University of Washington Medical Center	Seattle Flu Study, University of Washington Medical Center	Chu et al et al
USA/WA-S20/2020	EPI_ISL_417073	2020-03-02	Washington State Department of Health	Seattle Flu Study	Chu etl al et al
USA/WA-S200/2020	EPI_ISL_430238	2020-03-20	Washington State Department of Health	Seattle Flu Study	Chu et al et al
USA/WA-S2000/2020	EPI_ISL_497428	2020-06-04	Washington State Department of Health	Seattle Flu Study	Deborah A. Nickerson et al
USA/WA-S2001/2020	EPI_ISL_497429	2020-06-04	Washington State Department of Health	Seattle Flu Study	Deborah A. Nickerson et al
USA/WA-S2002/2020	EPI_ISL_497430	2020-06-03	Washington State Department of Health	Seattle Flu Study	Deborah A. Nickerson et al
USA/WA-S2003/2020	EPI_ISL_497431	2020-06-04	Washington State Department of Health	Seattle Flu Study	Deborah A. Nickerson et al
USA/WA-S2004/2020	EPI_ISL_497432	2020-06-04	Washington State Department of Health	Seattle Flu Study	Deborah A. Nickerson et al
USA/WA-S2005/2020	EPI_ISL_497433	2020-06-05	Washington State Department of Health	Seattle Flu Study	Deborah A. Nickerson et al
USA/WA-S2006/2020	EPI_ISL_497434	2020-06-05	Washington State Department of Health	Seattle Flu Study	Deborah A. Nickerson et al
USA/WA-S2007/2020	EPI_ISL_497435	2020-06-04	Washington State Department of Health	Seattle Flu Study	Deborah A. Nickerson et al
USA/WA-S2008/2020	EPI_ISL_497436	2020-06-04	Washington State Department of Health	Seattle Flu Study	Deborah A. Nickerson et al
USA/WA-S2009/2020	EPI_ISL_497437	2020-06-04	Washington State Department of Health	Seattle Flu Study	Deborah A. Nickerson et al
USA/WA-S201/2020	EPI_ISL_430239	2020-03-20	Washington State Department of Health	Seattle Flu Study	Chu et al et al
USA/WA-S2010/2020	EPI_ISL_497438	2020-06-04	Washington State Department of Health	Seattle Flu Study	Deborah A. Nickerson et al
USA/WA-S2011/2020	EPI_ISL_497439	2020-06-04	Washington State Department of Health	Seattle Flu Study	Deborah A. Nickerson et al
USA/WA-S2012/2020	EPI_ISL_497440	2020-06-04	Washington State Department of Health	Seattle Flu Study	Deborah A. Nickerson et al
USA/WA-S2013/2020	EPI_ISL_497441	2020-06-04	Washington State Department of Health	Seattle Flu Study	Deborah A. Nickerson et al
USA/WA-S2014/2020	EPI_ISL_497442	2020-06-04	Washington State Department of Health	Seattle Flu Study	Deborah A. Nickerson et al
USA/WA-S2015/2020	EPI_ISL_497443	2020-06-04	Washington State Department of Health	Seattle Flu Study	Deborah A. Nickerson et al
USA/WA-S2016/2020	EPI_ISL_497444	2020-06-04	Washington State Department of Health	Seattle Flu Study	Deborah A. Nickerson et al
USA/WA-S2017/2020	EPI_ISL_497445	2020-06-05	Washington State Department of Health	Seattle Flu Study	Deborah A. Nickerson et al
USA/WA-S2018/2020	EPI_ISL_497446	2020-06-05	Washington State Department of Health	Seattle Flu Study	Deborah A. Nickerson et al
USA/WA-S2019/2020	EPI_ISL_497447	2020-06-05	Washington State Department of Health	Seattle Flu Study	Deborah A. Nickerson et al
USA/WA-S202/2020	EPI_ISL_430240	2020-03-20	Washington State Department of Health	Seattle Flu Study	Chu et al et al
USA/WA-S2020/2020	EPI_ISL_497448	2020-06-05	Washington State Department of Health	Seattle Flu Study	Deborah A. Nickerson et al
USA/WA-S2021/2020	EPI_ISL_497449	2020-06-05	Washington State Department of Health	Seattle Flu Study	Deborah A. Nickerson et al
USA/WA-S2022/2020	EPI_ISL_497450	2020-06-05	Washington State Department of Health	Seattle Flu Study	Deborah A. Nickerson et al
USA/WA-S2023/2020	EPI_ISL_497451	2020-06-05	Washington State Department of Health	Seattle Flu Study	Deborah A. Nickerson et al
USA/WA-S2024/2020	EPI_ISL_497452	2020-06-05	Washington State Department of Health	Seattle Flu Study	Deborah A. Nickerson et al
USA/WA-S2025/2020	EPI_ISL_497453	2020-06-05	Washington State Department of Health	Seattle Flu Study	Deborah A. Nickerson et al
USA/WA-S2026/2020	EPI_ISL_497454	2020-06-05	Washington State Department of Health	Seattle Flu Study	Deborah A. Nickerson et al
USA/WA-S2027/2020	EPI_ISL_497455	2020-06-05	Washington State Department of Health	Seattle Flu Study	Deborah A. Nickerson et al
USA/WA-S2028/2020	EPI_ISL_497456	2020-06-05	Washington State Department of Health	Seattle Flu Study	Deborah A. Nickerson et al
USA/WA-S2029/2020	EPI_ISL_497457	2020-06-05	Washington State Department of Health	Seattle Flu Study	Deborah A. Nickerson et al
USA/WA-S203/2020	EPI_ISL_430241	2020-03-20	Washington State Department of Health	Seattle Flu Study	Chu et al et al
USA/WA-S2030/2020	EPI_ISL_497458	2020-06-06	Washington State Department of Health	Seattle Flu Study	Deborah A. Nickerson et al
USA/WA-S2031/2020	EPI_ISL_497459	2020-06-06	Washington State Department of Health	Seattle Flu Study	Deborah A. Nickerson et al
USA/WA-S2032/2020	EPI_ISL_497460	2020-06-06	Washington State Department of Health	Seattle Flu Study	Deborah A. Nickerson et al
USA/WA-S2033/2020	EPI_ISL_497461	2020-06-06	Washington State Department of Health	Seattle Flu Study	Deborah A. Nickerson et al
USA/WA-S2034/2020	EPI_ISL_497462	2020-06-07	Washington State Department of Health	Seattle Flu Study	Deborah A. Nickerson et al
USA/WA-S2035/2020	EPI_ISL_497463	2020-06-06	Washington State Department of Health	Seattle Flu Study	Deborah A. Nickerson et al
USA/WA-S2036/2020	EPI_ISL_497464	2020-06-05	Washington State Department of Health	Seattle Flu Study	Deborah A. Nickerson et al
USA/WA-S2037/2020	EPI_ISL_497465	2020-06-05	Washington State Department of Health	Seattle Flu Study	Deborah A. Nickerson et al
USA/WA-S2038/2020	EPI_ISL_497466	2020-06-05	Washington State Department of Health	Seattle Flu Study	Deborah A. Nickerson et al
USA/WA-S2039/2020	EPI_ISL_497467	2020-06-05	Washington State Department of Health	Seattle Flu Study	Deborah A. Nickerson et al
USA/WA-S204/2020	EPI_ISL_430242	2020-03-22	Washington State Department of Health	Seattle Flu Study	Chu et al et al
USA/WA-S2040/2020	EPI_ISL_497468	2020-06-05	Washington State Department of Health	Seattle Flu Study	Deborah A. Nickerson et al
USA/WA-S2041/2020	EPI_ISL_497469	2020-06-05	Washington State Department of Health	Seattle Flu Study	Deborah A. Nickerson et al
USA/WA-S2042/2020	EPI_ISL_497470	2020-06-05	Washington State Department of Health	Seattle Flu Study	Deborah A. Nickerson et al
USA/WA-S2043/2020	EPI_ISL_497471	2020-06-05	Washington State Department of Health	Seattle Flu Study	Deborah A. Nickerson et al
USA/WA-S2044/2020	EPI_ISL_497472	2020-06-05	Washington State Department of Health	Seattle Flu Study	Deborah A. Nickerson et al
USA/WA-S2045/2020	EPI_ISL_497473	2020-06-05	Washington State Department of Health	Seattle Flu Study	Deborah A. Nickerson et al
USA/WA-S2046/2020	EPI_ISL_497474	2020-06-05	Washington State Department of Health	Seattle Flu Study	Deborah A. Nickerson et al
USA/WA-S2047/2020	EPI_ISL_497475	2020-06-05	Washington State Department of Health	Seattle Flu Study	Deborah A. Nickerson et al
USA/WA-S2048/2020	EPI_ISL_497476	2020-06-05	Washington State Department of Health	Seattle Flu Study	Deborah A. Nickerson et al
USA/WA-S2049/2020	EPI_ISL_497477	2020-06-05	Washington State Department of Health	Seattle Flu Study	Deborah A. Nickerson et al
USA/WA-S205/2020	EPI_ISL_430243	2020-03-20	Washington State Department of Health	Seattle Flu Study	Chu et al et al
USA/WA-S2050/2020	EPI_ISL_497478	2020-06-05	Washington State Department of Health	Seattle Flu Study	Deborah A. Nickerson et al
USA/WA-S2051/2020	EPI_ISL_497479	2020-06-05	Washington State Department of Health	Seattle Flu Study	Deborah A. Nickerson et al
USA/WA-S2052/2020	EPI_ISL_497480	2020-06-05	Washington State Department of Health	Seattle Flu Study	Deborah A. Nickerson et al
USA/WA-S2053/2020	EPI_ISL_497481	2020-06-06	Washington State Department of Health	Seattle Flu Study	Deborah A. Nickerson et al
USA/WA-S2054/2020	EPI_ISL_497482	2020-06-06	Washington State Department of Health	Seattle Flu Study	Deborah A. Nickerson et al
USA/WA-S2055/2020	EPI_ISL_497483	2020-06-05	Washington State Department of Health	Seattle Flu Study	Deborah A. Nickerson et al
USA/WA-S2056/2020	EPI_ISL_497484	2020-06-05	Washington State Department of Health	Seattle Flu Study	Deborah A. Nickerson et al
USA/WA-S2057/2020	EPI_ISL_497485	2020-06-05	Washington State Department of Health	Seattle Flu Study	Deborah A. Nickerson et al
USA/WA-S2058/2020	EPI_ISL_497486	2020-06-05	Washington State Department of Health	Seattle Flu Study	Deborah A. Nickerson et al
USA/WA-S2059/2020	EPI_ISL_497487	2020-06-05	Washington State Department of Health	Seattle Flu Study	Deborah A. Nickerson et al
USA/WA-S206/2020	EPI_ISL_430244	2020-03-20	Washington State Department of Health	Seattle Flu Study	Chu et al et al
USA/WA-S2060/2020	EPI_ISL_497488	2020-06-05	Washington State Department of Health	Seattle Flu Study	Deborah A. Nickerson et al
USA/WA-S2061/2020	EPI_ISL_497489	2020-06-05	Washington State Department of Health	Seattle Flu Study	Deborah A. Nickerson et al
USA/WA-S2062/2020	EPI_ISL_497490	2020-06-05	Washington State Department of Health	Seattle Flu Study	Deborah A. Nickerson et al
USA/WA-S2063/2020	EPI_ISL_497491	2020-06-05	Washington State Department of Health	Seattle Flu Study	Deborah A. Nickerson et al
USA/WA-S2064/2020	EPI_ISL_497492	2020-06-05	Washington State Department of Health	Seattle Flu Study	Deborah A. Nickerson et al
USA/WA-S2065/2020	EPI_ISL_497493	2020-06-06	Washington State Department of Health	Seattle Flu Study	Deborah A. Nickerson et al
USA/WA-S2066/2020	EPI_ISL_497494	2020-06-07	Washington State Department of Health	Seattle Flu Study	Deborah A. Nickerson et al
USA/WA-S2067/2020	EPI_ISL_497495	2020-06-06	Washington State Department of Health	Seattle Flu Study	Deborah A. Nickerson et al
USA/WA-S2068/2020	EPI_ISL_497496	2020-06-06	Washington State Department of Health	Seattle Flu Study	Deborah A. Nickerson et al
USA/WA-S2069/2020	EPI_ISL_497497	2020-06-05	Washington State Department of Health	Seattle Flu Study	Deborah A. Nickerson et al
USA/WA-S207/2020	EPI_ISL_430245	2020-03-20	Washington State Department of Health	Seattle Flu Study	Chu et al et al
USA/WA-S2070/2020	EPI_ISL_497498	2020-06-05	Washington State Department of Health	Seattle Flu Study	Deborah A. Nickerson et al
USA/WA-S2071/2020	EPI_ISL_497499	2020-06-05	Washington State Department of Health	Seattle Flu Study	Deborah A. Nickerson et al
USA/WA-S2072/2020	EPI_ISL_497500	2020-06-05	Washington State Department of Health	Seattle Flu Study	Deborah A. Nickerson et al
USA/WA-S2073/2020	EPI_ISL_497501	2020-06-05	Washington State Department of Health	Seattle Flu Study	Deborah A. Nickerson et al
USA/WA-S2074/2020	EPI_ISL_497502	2020-06-05	Washington State Department of Health	Seattle Flu Study	Deborah A. Nickerson et al
USA/WA-S2075/2020	EPI_ISL_497503	2020-06-05	Washington State Department of Health	Seattle Flu Study	Deborah A. Nickerson et al
USA/WA-S2076/2020	EPI_ISL_497504	2020-06-05	Washington State Department of Health	Seattle Flu Study	Deborah A. Nickerson et al
USA/WA-S2077/2020	EPI_ISL_497505	2020-06-05	Washington State Department of Health	Seattle Flu Study	Deborah A. Nickerson et al
USA/WA-S2078/2020	EPI_ISL_497506	2020-06-06	Washington State Department of Health	Seattle Flu Study	Deborah A. Nickerson et al
USA/WA-S2079/2020	EPI_ISL_497507	2020-06-06	Washington State Department of Health	Seattle Flu Study	Deborah A. Nickerson et al
USA/WA-S208/2020	EPI_ISL_430246	2020-03-23	Washington State Department of Health	Seattle Flu Study	Chu et al et al
USA/WA-S2080/2020	EPI_ISL_497508	2020-06-06	Washington State Department of Health	Seattle Flu Study	Deborah A. Nickerson et al
USA/WA-S2081/2020	EPI_ISL_497509	2020-06-06	Washington State Department of Health	Seattle Flu Study	Deborah A. Nickerson et al
USA/WA-S2082/2020	EPI_ISL_497510	2020-06-06	Washington State Department of Health	Seattle Flu Study	Deborah A. Nickerson et al
USA/WA-S2083/2020	EPI_ISL_497511	2020-06-06	Washington State Department of Health	Seattle Flu Study	Deborah A. Nickerson et al
USA/WA-S2084/2020	EPI_ISL_497512	2020-06-06	Washington State Department of Health	Seattle Flu Study	Deborah A. Nickerson et al
USA/WA-S2085/2020	EPI_ISL_497513	2020-06-05	Washington State Department of Health	Seattle Flu Study	Deborah A. Nickerson et al
USA/WA-S2086/2020	EPI_ISL_497514	2020-06-05	Washington State Department of Health	Seattle Flu Study	Deborah A. Nickerson et al
USA/WA-S2087/2020	EPI_ISL_497515	2020-06-05	Washington State Department of Health	Seattle Flu Study	Deborah A. Nickerson et al
USA/WA-S2088/2020	EPI_ISL_497516	2020-06-05	Washington State Department of Health	Seattle Flu Study	Deborah A. Nickerson et al
USA/WA-S2089/2020	EPI_ISL_497517	2020-06-05	Washington State Department of Health	Seattle Flu Study	Deborah A. Nickerson et al
USA/WA-S209/2020	EPI_ISL_430247	2020-03-23	Washington State Department of Health	Seattle Flu Study	Chu et al et al
USA/WA-S2090/2020	EPI_ISL_497518	2020-06-05	Washington State Department of Health	Seattle Flu Study	Deborah A. Nickerson et al
USA/WA-S2091/2020	EPI_ISL_497519	2020-06-05	Washington State Department of Health	Seattle Flu Study	Deborah A. Nickerson et al
USA/WA-S2092/2020	EPI_ISL_497520	2020-06-05	Washington State Department of Health	Seattle Flu Study	Deborah A. Nickerson et al
USA/WA-S2093/2020	EPI_ISL_497521	2020-06-05	Washington State Department of Health	Seattle Flu Study	Deborah A. Nickerson et al
USA/WA-S2094/2020	EPI_ISL_497522	2020-06-05	Washington State Department of Health	Seattle Flu Study	Deborah A. Nickerson et al
USA/WA-S2095/2020	EPI_ISL_497523	2020-06-05	Washington State Department of Health	Seattle Flu Study	Deborah A. Nickerson et al
USA/WA-S2096/2020	EPI_ISL_497524	2020-06-05	Washington State Department of Health	Seattle Flu Study	Deborah A. Nickerson et al
USA/WA-S2097/2020	EPI_ISL_497525	2020-06-05	Washington State Department of Health	Seattle Flu Study	Deborah A. Nickerson et al
USA/WA-S2098/2020	EPI_ISL_497526	2020-06-05	Washington State Department of Health	Seattle Flu Study	Deborah A. Nickerson et al
USA/WA-S2099/2020	EPI_ISL_497527	2020-06-05	Washington State Department of Health	Seattle Flu Study	Deborah A. Nickerson et al
USA/WA-S21/2020	EPI_ISL_417074	2020-03-02	Washington State Department of Health	Seattle Flu Study	Chu etl al et al
USA/WA-S210/2020	EPI_ISL_430248	2020-03-19	Washington State Department of Health	Seattle Flu Study	Chu et al et al
USA/WA-S2100/2020	EPI_ISL_497528	2020-06-05	Washington State Department of Health	Seattle Flu Study	Deborah A. Nickerson et al
USA/WA-S2101/2020	EPI_ISL_497529	2020-06-05	Washington State Department of Health	Seattle Flu Study	Deborah A. Nickerson et al
USA/WA-S2102/2020	EPI_ISL_497530	2020-06-06	Washington State Department of Health	Seattle Flu Study	Deborah A. Nickerson et al
USA/WA-S2103/2020	EPI_ISL_497531	2020-06-06	Washington State Department of Health	Seattle Flu Study	Deborah A. Nickerson et al
USA/WA-S2104/2020	EPI_ISL_497532	2020-06-06	Washington State Department of Health	Seattle Flu Study	Deborah A. Nickerson et al
USA/WA-S2105/2020	EPI_ISL_497533	2020-06-07	Washington State Department of Health	Seattle Flu Study	Deborah A. Nickerson et al
USA/WA-S2106/2020	EPI_ISL_497534	2020-06-07	Washington State Department of Health	Seattle Flu Study	Deborah A. Nickerson et al
USA/WA-S2107/2020	EPI_ISL_497535	2020-06-07	Washington State Department of Health	Seattle Flu Study	Deborah A. Nickerson et al
USA/WA-S2108/2020	EPI_ISL_497536	2020-06-08	Washington State Department of Health	Seattle Flu Study	Deborah A. Nickerson et al
USA/WA-S2109/2020	EPI_ISL_497537	2020-06-08	Washington State Department of Health	Seattle Flu Study	Deborah A. Nickerson et al
USA/WA-S211/2020	EPI_ISL_430249	2020-03-20	Washington State Department of Health	Seattle Flu Study	Chu et al et al
USA/WA-S2110/2020	EPI_ISL_497538	2020-06-08	Washington State Department of Health	Seattle Flu Study	Deborah A. Nickerson et al
USA/WA-S2111/2020	EPI_ISL_497539	2020-06-08	Washington State Department of Health	Seattle Flu Study	Deborah A. Nickerson et al
USA/WA-S2112/2020	EPI_ISL_497540	2020-06-08	Washington State Department of Health	Seattle Flu Study	Deborah A. Nickerson et al
USA/WA-S2113/2020	EPI_ISL_497541	2020-06-08	Washington State Department of Health	Seattle Flu Study	Deborah A. Nickerson et al
USA/WA-S2114/2020	EPI_ISL_497542	2020-06-08	Washington State Department of Health	Seattle Flu Study	Deborah A. Nickerson et al
USA/WA-S2115/2020	EPI_ISL_497543	2020-06-08	Washington State Department of Health	Seattle Flu Study	Deborah A. Nickerson et al
USA/WA-S2116/2020	EPI_ISL_497544	2020-06-08	Washington State Department of Health	Seattle Flu Study	Deborah A. Nickerson et al
USA/WA-S2117/2020	EPI_ISL_497545	2020-06-07	Washington State Department of Health	Seattle Flu Study	Deborah A. Nickerson et al
USA/WA-S2118/2020	EPI_ISL_497546	2020-06-07	Washington State Department of Health	Seattle Flu Study	Deborah A. Nickerson et al
USA/WA-S2119/2020	EPI_ISL_497547	2020-06-07	Washington State Department of Health	Seattle Flu Study	Deborah A. Nickerson et al
USA/WA-S212/2020	EPI_ISL_430250	2020-03-19	Washington State Department of Health	Seattle Flu Study	Chu et al et al
USA/WA-S2120/2020	EPI_ISL_497548	2020-06-08	Washington State Department of Health	Seattle Flu Study	Deborah A. Nickerson et al
USA/WA-S2121/2020	EPI_ISL_497549	2020-06-08	Washington State Department of Health	Seattle Flu Study	Deborah A. Nickerson et al
USA/WA-S2122/2020	EPI_ISL_497550	2020-06-07	Washington State Department of Health	Seattle Flu Study	Deborah A. Nickerson et al
USA/WA-S2123/2020	EPI_ISL_497551	2020-06-07	Washington State Department of Health	Seattle Flu Study	Deborah A. Nickerson et al
USA/WA-S2124/2020	EPI_ISL_497552	2020-06-08	Washington State Department of Health	Seattle Flu Study	Deborah A. Nickerson et al
USA/WA-S2125/2020	EPI_ISL_497553	2020-06-07	Washington State Department of Health	Seattle Flu Study	Deborah A. Nickerson et al
USA/WA-S2126/2020	EPI_ISL_497554	2020-06-07	Washington State Department of Health	Seattle Flu Study	Deborah A. Nickerson et al
USA/WA-S2127/2020	EPI_ISL_497555	2020-06-07	Washington State Department of Health	Seattle Flu Study	Deborah A. Nickerson et al
USA/WA-S2128/2020	EPI_ISL_497556	2020-06-07	Washington State Department of Health	Seattle Flu Study	Deborah A. Nickerson et al
USA/WA-S2129/2020	EPI_ISL_497557	2020-06-07	Washington State Department of Health	Seattle Flu Study	Deborah A. Nickerson et al
USA/WA-S213/2020	EPI_ISL_430251	2020-03-20	Washington State Department of Health	Seattle Flu Study	Chu et al et al
USA/WA-S2130/2020	EPI_ISL_497558	2020-06-08	Washington State Department of Health	Seattle Flu Study	Deborah A. Nickerson et al
USA/WA-S2131/2020	EPI_ISL_497559	2020-06-08	Washington State Department of Health	Seattle Flu Study	Deborah A. Nickerson et al
USA/WA-S2132/2020	EPI_ISL_497560	2020-06-08	Washington State Department of Health	Seattle Flu Study	Deborah A. Nickerson et al
USA/WA-S2133/2020	EPI_ISL_497561	2020-06-08	Washington State Department of Health	Seattle Flu Study	Deborah A. Nickerson et al
USA/WA-S2134/2020	EPI_ISL_497562	2020-06-08	Washington State Department of Health	Seattle Flu Study	Deborah A. Nickerson et al
USA/WA-S2135/2020	EPI_ISL_497563	2020-06-08	Washington State Department of Health	Seattle Flu Study	Deborah A. Nickerson et al
USA/WA-S2136/2020	EPI_ISL_497564	2020-06-08	Washington State Department of Health	Seattle Flu Study	Deborah A. Nickerson et al
USA/WA-S2137/2020	EPI_ISL_497565	2020-06-08	Washington State Department of Health	Seattle Flu Study	Deborah A. Nickerson et al
USA/WA-S2138/2020	EPI_ISL_497566	2020-06-08	Washington State Department of Health	Seattle Flu Study	Deborah A. Nickerson et al
USA/WA-S2139/2020	EPI_ISL_497567	2020-06-08	Washington State Department of Health	Seattle Flu Study	Deborah A. Nickerson et al
USA/WA-S214/2020	EPI_ISL_430252	2020-03-20	Washington State Department of Health	Seattle Flu Study	Chu et al et al
USA/WA-S2140/2020	EPI_ISL_497568	2020-06-08	Washington State Department of Health	Seattle Flu Study	Deborah A. Nickerson et al
USA/WA-S2141/2020	EPI_ISL_497569	2020-06-08	Washington State Department of Health	Seattle Flu Study	Deborah A. Nickerson et al
USA/WA-S2142/2020	EPI_ISL_497570	2020-06-08	Washington State Department of Health	Seattle Flu Study	Deborah A. Nickerson et al
USA/WA-S2143/2020	EPI_ISL_497571	2020-06-08	Washington State Department of Health	Seattle Flu Study	Deborah A. Nickerson et al
USA/WA-S2144/2020	EPI_ISL_497572	2020-06-08	Washington State Department of Health	Seattle Flu Study	Deborah A. Nickerson et al
USA/WA-S2145/2020	EPI_ISL_497573	2020-06-08	Washington State Department of Health	Seattle Flu Study	Deborah A. Nickerson et al
USA/WA-S2146/2020	EPI_ISL_497574	2020-06-08	Washington State Department of Health	Seattle Flu Study	Deborah A. Nickerson et al
USA/WA-S2147/2020	EPI_ISL_497575	2020-06-08	Washington State Department of Health	Seattle Flu Study	Deborah A. Nickerson et al
USA/WA-S2148/2020	EPI_ISL_497576	2020-06-08	Washington State Department of Health	Seattle Flu Study	Deborah A. Nickerson et al
USA/WA-S2149/2020	EPI_ISL_497577	2020-06-08	Washington State Department of Health	Seattle Flu Study	Deborah A. Nickerson et al
USA/WA-S215/2020	EPI_ISL_430253	2020-03-20	Washington State Department of Health	Seattle Flu Study	Chu et al et al
USA/WA-S2150/2020	EPI_ISL_497578	2020-06-08	Washington State Department of Health	Seattle Flu Study	Deborah A. Nickerson et al
USA/WA-S2151/2020	EPI_ISL_497579	2020-06-08	Washington State Department of Health	Seattle Flu Study	Deborah A. Nickerson et al
USA/WA-S2152/2020	EPI_ISL_497580	2020-06-08	Washington State Department of Health	Seattle Flu Study	Deborah A. Nickerson et al
USA/WA-S2153/2020	EPI_ISL_497581	2020-06-08	Washington State Department of Health	Seattle Flu Study	Deborah A. Nickerson et al
USA/WA-S2154/2020	EPI_ISL_497582	2020-06-08	Washington State Department of Health	Seattle Flu Study	Deborah A. Nickerson et al
USA/WA-S2155/2020	EPI_ISL_497583	2020-06-08	Washington State Department of Health	Seattle Flu Study	Deborah A. Nickerson et al
USA/WA-S2156/2020	EPI_ISL_497584	2020-06-08	Washington State Department of Health	Seattle Flu Study	Deborah A. Nickerson et al
USA/WA-S2157/2020	EPI_ISL_497585	2020-06-08	Washington State Department of Health	Seattle Flu Study	Deborah A. Nickerson et al
USA/WA-S2158/2020	EPI_ISL_497586	2020-06-08	Washington State Department of Health	Seattle Flu Study	Deborah A. Nickerson et al
USA/WA-S2159/2020	EPI_ISL_497587	2020-06-08	Washington State Department of Health	Seattle Flu Study	Deborah A. Nickerson et al
USA/WA-S216/2020	EPI_ISL_430254	2020-03-20	Washington State Department of Health	Seattle Flu Study	Chu et al et al
USA/WA-S2160/2020	EPI_ISL_497588	2020-06-08	Washington State Department of Health	Seattle Flu Study	Deborah A. Nickerson et al
USA/WA-S2161/2020	EPI_ISL_497589	2020-06-08	Washington State Department of Health	Seattle Flu Study	Deborah A. Nickerson et al
USA/WA-S2162/2020	EPI_ISL_497590	2020-06-08	Washington State Department of Health	Seattle Flu Study	Deborah A. Nickerson et al
USA/WA-S2163/2020	EPI_ISL_497591	2020-06-08	Washington State Department of Health	Seattle Flu Study	Deborah A. Nickerson et al
USA/WA-S2164/2020	EPI_ISL_497592	2020-06-08	Washington State Department of Health	Seattle Flu Study	Deborah A. Nickerson et al
USA/WA-S2165/2020	EPI_ISL_497593	2020-06-08	Washington State Department of Health	Seattle Flu Study	Deborah A. Nickerson et al
USA/WA-S2166/2020	EPI_ISL_497594	2020-06-09	Washington State Department of Health	Seattle Flu Study	Deborah A. Nickerson et al
USA/WA-S2167/2020	EPI_ISL_497595	2020-06-09	Washington State Department of Health	Seattle Flu Study	Deborah A. Nickerson et al
USA/WA-S2168/2020	EPI_ISL_497596	2020-06-08	Washington State Department of Health	Seattle Flu Study	Deborah A. Nickerson et al
USA/WA-S2169/2020	EPI_ISL_497597	2020-06-08	Washington State Department of Health	Seattle Flu Study	Deborah A. Nickerson et al
USA/WA-S217/2020	EPI_ISL_430255	2020-03-20	Washington State Department of Health	Seattle Flu Study	Chu et al et al
USA/WA-S2170/2020	EPI_ISL_497598	2020-06-08	Washington State Department of Health	Seattle Flu Study	Deborah A. Nickerson et al
USA/WA-S2171/2020	EPI_ISL_497599	2020-06-08	Washington State Department of Health	Seattle Flu Study	Deborah A. Nickerson et al
USA/WA-S2172/2020	EPI_ISL_497600	2020-06-08	Washington State Department of Health	Seattle Flu Study	Deborah A. Nickerson et al
USA/WA-S2173/2020	EPI_ISL_497601	2020-06-08	Washington State Department of Health	Seattle Flu Study	Deborah A. Nickerson et al
USA/WA-S2174/2020	EPI_ISL_497602	2020-06-08	Washington State Department of Health	Seattle Flu Study	Deborah A. Nickerson et al
USA/WA-S2175/2020	EPI_ISL_497603	2020-06-08	Washington State Department of Health	Seattle Flu Study	Deborah A. Nickerson et al
USA/WA-S2176/2020	EPI_ISL_497604	2020-06-08	Washington State Department of Health	Seattle Flu Study	Deborah A. Nickerson et al
USA/WA-S2177/2020	EPI_ISL_497605	2020-06-08	Washington State Department of Health	Seattle Flu Study	Deborah A. Nickerson et al
USA/WA-S2178/2020	EPI_ISL_497606	2020-06-08	Washington State Department of Health	Seattle Flu Study	Deborah A. Nickerson et al
USA/WA-S2179/2020	EPI_ISL_497607	2020-06-08	Washington State Department of Health	Seattle Flu Study	Deborah A. Nickerson et al
USA/WA-S218/2020	EPI_ISL_430256	2020-03-23	Washington State Department of Health	Seattle Flu Study	Chu et al et al
USA/WA-S2180/2020	EPI_ISL_497608	2020-06-08	Washington State Department of Health	Seattle Flu Study	Deborah A. Nickerson et al
USA/WA-S2181/2020	EPI_ISL_497609	2020-06-08	Washington State Department of Health	Seattle Flu Study	Deborah A. Nickerson et al
USA/WA-S2182/2020	EPI_ISL_497610	2020-06-08	Washington State Department of Health	Seattle Flu Study	Deborah A. Nickerson et al
USA/WA-S2183/2020	EPI_ISL_497611	2020-06-08	Washington State Department of Health	Seattle Flu Study	Deborah A. Nickerson et al
USA/WA-S2184/2020	EPI_ISL_497612	2020-06-08	Washington State Department of Health	Seattle Flu Study	Deborah A. Nickerson et al
USA/WA-S2185/2020	EPI_ISL_497613	2020-06-08	Washington State Department of Health	Seattle Flu Study	Deborah A. Nickerson et al
USA/WA-S2186/2020	EPI_ISL_497614	2020-06-08	Washington State Department of Health	Seattle Flu Study	Deborah A. Nickerson et al
USA/WA-S2187/2020	EPI_ISL_497615	2020-06-08	Washington State Department of Health	Seattle Flu Study	Deborah A. Nickerson et al
USA/WA-S2188/2020	EPI_ISL_497616	2020-06-08	Washington State Department of Health	Seattle Flu Study	Deborah A. Nickerson et al
USA/WA-S2189/2020	EPI_ISL_497617	2020-06-08	Washington State Department of Health	Seattle Flu Study	Deborah A. Nickerson et al
USA/WA-S219/2020	EPI_ISL_430257	2020-03-20	Washington State Department of Health	Seattle Flu Study	Chu et al et al
USA/WA-S2190/2020	EPI_ISL_497618	2020-06-08	Washington State Department of Health	Seattle Flu Study	Deborah A. Nickerson et al
USA/WA-S2191/2020	EPI_ISL_497619	2020-06-08	Washington State Department of Health	Seattle Flu Study	Deborah A. Nickerson et al
USA/WA-S2192/2020	EPI_ISL_497620	2020-06-08	Washington State Department of Health	Seattle Flu Study	Deborah A. Nickerson et al
USA/WA-S2193/2020	EPI_ISL_497621	2020-06-08	Washington State Department of Health	Seattle Flu Study	Deborah A. Nickerson et al
USA/WA-S2194/2020	EPI_ISL_497622	2020-06-08	Washington State Department of Health	Seattle Flu Study	Deborah A. Nickerson et al
USA/WA-S2195/2020	EPI_ISL_497623	2020-06-08	Washington State Department of Health	Seattle Flu Study	Deborah A. Nickerson et al
USA/WA-S2196/2020	EPI_ISL_497624	2020-06-08	Washington State Department of Health	Seattle Flu Study	Deborah A. Nickerson et al
USA/WA-S2197/2020	EPI_ISL_497625	2020-06-08	Washington State Department of Health	Seattle Flu Study	Deborah A. Nickerson et al
USA/WA-S2198/2020	EPI_ISL_497626	2020-06-08	Washington State Department of Health	Seattle Flu Study	Deborah A. Nickerson et al
USA/WA-S2199/2020	EPI_ISL_497627	2020-06-08	Washington State Department of Health	Seattle Flu Study	Deborah A. Nickerson et al
USA/WA-S22/2020	EPI_ISL_417075	2020-03-02	Washington State Department of Health	Seattle Flu Study	Chu etl al et al
USA/WA-S220/2020	EPI_ISL_430258	2020-03-20	Washington State Department of Health	Seattle Flu Study	Chu et al et al
USA/WA-S2200/2020	EPI_ISL_497628	2020-06-08	Washington State Department of Health	Seattle Flu Study	Deborah A. Nickerson et al
USA/WA-S2201/2020	EPI_ISL_497629	2020-06-08	Washington State Department of Health	Seattle Flu Study	Deborah A. Nickerson et al
USA/WA-S2202/2020	EPI_ISL_497630	2020-06-08	Washington State Department of Health	Seattle Flu Study	Deborah A. Nickerson et al
USA/WA-S2203/2020	EPI_ISL_497631	2020-06-08	Washington State Department of Health	Seattle Flu Study	Deborah A. Nickerson et al
USA/WA-S2204/2020	EPI_ISL_497632	2020-06-08	Washington State Department of Health	Seattle Flu Study	Deborah A. Nickerson et al
USA/WA-S2205/2020	EPI_ISL_497633	2020-06-08	Washington State Department of Health	Seattle Flu Study	Deborah A. Nickerson et al
USA/WA-S2206/2020	EPI_ISL_497634	2020-06-08	Washington State Department of Health	Seattle Flu Study	Deborah A. Nickerson et al
USA/WA-S2207/2020	EPI_ISL_497635	2020-06-08	Washington State Department of Health	Seattle Flu Study	Deborah A. Nickerson et al
USA/WA-S2208/2020	EPI_ISL_497636	2020-06-08	Washington State Department of Health	Seattle Flu Study	Deborah A. Nickerson et al
USA/WA-S2209/2020	EPI_ISL_497637	2020-06-08	Washington State Department of Health	Seattle Flu Study	Deborah A. Nickerson et al
USA/WA-S221/2020	EPI_ISL_430259	2020-03-19	Washington State Department of Health	Seattle Flu Study	Chu et al et al
USA/WA-S2210/2020	EPI_ISL_497638	2020-06-08	Washington State Department of Health	Seattle Flu Study	Deborah A. Nickerson et al
USA/WA-S2211/2020	EPI_ISL_497639	2020-06-08	Washington State Department of Health	Seattle Flu Study	Deborah A. Nickerson et al
USA/WA-S2212/2020	EPI_ISL_497640	2020-06-08	Washington State Department of Health	Seattle Flu Study	Deborah A. Nickerson et al
USA/WA-S2213/2020	EPI_ISL_497641	2020-06-08	Washington State Department of Health	Seattle Flu Study	Deborah A. Nickerson et al
USA/WA-S2214/2020	EPI_ISL_497642	2020-06-08	Washington State Department of Health	Seattle Flu Study	Deborah A. Nickerson et al
USA/WA-S2215/2020	EPI_ISL_497643	2020-06-08	Washington State Department of Health	Seattle Flu Study	Deborah A. Nickerson et al
USA/WA-S2216/2020	EPI_ISL_497644	2020-06-08	Washington State Department of Health	Seattle Flu Study	Deborah A. Nickerson et al
USA/WA-S2217/2020	EPI_ISL_497645	2020-06-08	Washington State Department of Health	Seattle Flu Study	Deborah A. Nickerson et al
USA/WA-S2218/2020	EPI_ISL_497646	2020-06-08	Washington State Department of Health	Seattle Flu Study	Deborah A. Nickerson et al
USA/WA-S2219/2020	EPI_ISL_497647	2020-06-08	Washington State Department of Health	Seattle Flu Study	Deborah A. Nickerson et al
USA/WA-S222/2020	EPI_ISL_430260	2020-03-20	Washington State Department of Health	Seattle Flu Study	Chu et al et al
USA/WA-S2220/2020	EPI_ISL_497648	2020-06-08	Washington State Department of Health	Seattle Flu Study	Deborah A. Nickerson et al
USA/WA-S2221/2020	EPI_ISL_497649	2020-06-08	Washington State Department of Health	Seattle Flu Study	Deborah A. Nickerson et al
USA/WA-S2222/2020	EPI_ISL_497650	2020-06-08	Washington State Department of Health	Seattle Flu Study	Deborah A. Nickerson et al
USA/WA-S2223/2020	EPI_ISL_497651	2020-06-08	Washington State Department of Health	Seattle Flu Study	Deborah A. Nickerson et al
USA/WA-S2224/2020	EPI_ISL_497652	2020-06-08	Washington State Department of Health	Seattle Flu Study	Deborah A. Nickerson et al
USA/WA-S2225/2020	EPI_ISL_497653	2020-06-08	Washington State Department of Health	Seattle Flu Study	Deborah A. Nickerson et al
USA/WA-S2226/2020	EPI_ISL_497654	2020-06-09	Washington State Department of Health	Seattle Flu Study	Deborah A. Nickerson et al
USA/WA-S2227/2020	EPI_ISL_497655	2020-06-09	Washington State Department of Health	Seattle Flu Study	Deborah A. Nickerson et al
USA/WA-S2228/2020	EPI_ISL_497656	2020-06-09	Washington State Department of Health	Seattle Flu Study	Deborah A. Nickerson et al
USA/WA-S2229/2020	EPI_ISL_497657	2020-06-09	Washington State Department of Health	Seattle Flu Study	Deborah A. Nickerson et al
USA/WA-S223/2020	EPI_ISL_430261	2020-03-20	Washington State Department of Health	Seattle Flu Study	Chu et al et al
USA/WA-S2230/2020	EPI_ISL_497658	2020-06-10	Washington State Department of Health	Seattle Flu Study	Deborah A. Nickerson et al
USA/WA-S2231/2020	EPI_ISL_497659	2020-06-09	Washington State Department of Health	Seattle Flu Study	Deborah A. Nickerson et al
USA/WA-S2232/2020	EPI_ISL_497660	2020-06-09	Washington State Department of Health	Seattle Flu Study	Deborah A. Nickerson et al
USA/WA-S2233/2020	EPI_ISL_497661	2020-06-09	Washington State Department of Health	Seattle Flu Study	Deborah A. Nickerson et al
USA/WA-S2234/2020	EPI_ISL_497662	2020-06-09	Washington State Department of Health	Seattle Flu Study	Deborah A. Nickerson et al
USA/WA-S2235/2020	EPI_ISL_497663	2020-06-09	Washington State Department of Health	Seattle Flu Study	Deborah A. Nickerson et al
USA/WA-S2236/2020	EPI_ISL_497664	2020-06-09	Washington State Department of Health	Seattle Flu Study	Deborah A. Nickerson et al
USA/WA-S2237/2020	EPI_ISL_497665	2020-06-09	Washington State Department of Health	Seattle Flu Study	Deborah A. Nickerson et al
USA/WA-S2238/2020	EPI_ISL_497666	2020-06-09	Washington State Department of Health	Seattle Flu Study	Deborah A. Nickerson et al
USA/WA-S2239/2020	EPI_ISL_497667	2020-06-09	Washington State Department of Health	Seattle Flu Study	Deborah A. Nickerson et al
USA/WA-S224/2020	EPI_ISL_430262	2020-03-19	Washington State Department of Health	Seattle Flu Study	Chu et al et al
USA/WA-S2240/2020	EPI_ISL_497668	2020-06-09	Washington State Department of Health	Seattle Flu Study	Deborah A. Nickerson et al
USA/WA-S2241/2020	EPI_ISL_497669	2020-06-09	Washington State Department of Health	Seattle Flu Study	Deborah A. Nickerson et al
USA/WA-S2242/2020	EPI_ISL_497670	2020-06-09	Washington State Department of Health	Seattle Flu Study	Deborah A. Nickerson et al
USA/WA-S2243/2020	EPI_ISL_497671	2020-06-09	Washington State Department of Health	Seattle Flu Study	Deborah A. Nickerson et al
USA/WA-S2244/2020	EPI_ISL_497672	2020-06-09	Washington State Department of Health	Seattle Flu Study	Deborah A. Nickerson et al
USA/WA-S2245/2020	EPI_ISL_497673	2020-06-09	Washington State Department of Health	Seattle Flu Study	Deborah A. Nickerson et al
USA/WA-S2246/2020	EPI_ISL_497674	2020-06-09	Washington State Department of Health	Seattle Flu Study	Deborah A. Nickerson et al
USA/WA-S2247/2020	EPI_ISL_497675	2020-06-09	Washington State Department of Health	Seattle Flu Study	Deborah A. Nickerson et al
USA/WA-S2248/2020	EPI_ISL_497676	2020-06-09	Washington State Department of Health	Seattle Flu Study	Deborah A. Nickerson et al
USA/WA-S2249/2020	EPI_ISL_497677	2020-06-09	Washington State Department of Health	Seattle Flu Study	Deborah A. Nickerson et al
USA/WA-S225/2020	EPI_ISL_430263	2020-03-20	Washington State Department of Health	Seattle Flu Study	Chu et al et al
USA/WA-S2250/2020	EPI_ISL_497678	2020-06-09	Washington State Department of Health	Seattle Flu Study	Deborah A. Nickerson et al
USA/WA-S2251/2020	EPI_ISL_497679	2020-06-09	Washington State Department of Health	Seattle Flu Study	Deborah A. Nickerson et al
USA/WA-S2252/2020	EPI_ISL_497680	2020-06-09	Washington State Department of Health	Seattle Flu Study	Deborah A. Nickerson et al
USA/WA-S2253/2020	EPI_ISL_497681	2020-06-09	Washington State Department of Health	Seattle Flu Study	Deborah A. Nickerson et al
USA/WA-S2254/2020	EPI_ISL_497682	2020-06-09	Washington State Department of Health	Seattle Flu Study	Deborah A. Nickerson et al
USA/WA-S2255/2020	EPI_ISL_497683	2020-06-09	Washington State Department of Health	Seattle Flu Study	Deborah A. Nickerson et al
USA/WA-S2256/2020	EPI_ISL_497684	2020-06-09	Washington State Department of Health	Seattle Flu Study	Deborah A. Nickerson et al
USA/WA-S2257/2020	EPI_ISL_497685	2020-06-09	Washington State Department of Health	Seattle Flu Study	Deborah A. Nickerson et al
USA/WA-S2258/2020	EPI_ISL_497686	2020-06-09	Washington State Department of Health	Seattle Flu Study	Deborah A. Nickerson et al
USA/WA-S2259/2020	EPI_ISL_497687	2020-06-09	Washington State Department of Health	Seattle Flu Study	Deborah A. Nickerson et al
USA/WA-S226/2020	EPI_ISL_430264	2020-03-21	Washington State Department of Health	Seattle Flu Study	Chu et al et al
USA/WA-S2260/2020	EPI_ISL_497688	2020-06-09	Washington State Department of Health	Seattle Flu Study	Deborah A. Nickerson et al
USA/WA-S2261/2020	EPI_ISL_497689	2020-06-09	Washington State Department of Health	Seattle Flu Study	Deborah A. Nickerson et al
USA/WA-S2262/2020	EPI_ISL_497690	2020-06-10	Washington State Department of Health	Seattle Flu Study	Deborah A. Nickerson et al
USA/WA-S2263/2020	EPI_ISL_497691	2020-06-09	Washington State Department of Health	Seattle Flu Study	Deborah A. Nickerson et al
USA/WA-S2264/2020	EPI_ISL_497692	2020-06-09	Washington State Department of Health	Seattle Flu Study	Deborah A. Nickerson et al
USA/WA-S2265/2020	EPI_ISL_497693	2020-06-09	Washington State Department of Health	Seattle Flu Study	Deborah A. Nickerson et al
USA/WA-S2266/2020	EPI_ISL_497694	2020-06-09	Washington State Department of Health	Seattle Flu Study	Deborah A. Nickerson et al
USA/WA-S2267/2020	EPI_ISL_497695	2020-06-09	Washington State Department of Health	Seattle Flu Study	Deborah A. Nickerson et al
USA/WA-S2268/2020	EPI_ISL_497696	2020-06-09	Washington State Department of Health	Seattle Flu Study	Deborah A. Nickerson et al
USA/WA-S2269/2020	EPI_ISL_497697	2020-06-09	Washington State Department of Health	Seattle Flu Study	Deborah A. Nickerson et al
USA/WA-S227/2020	EPI_ISL_430265	2020-03-20	Washington State Department of Health	Seattle Flu Study	Chu et al et al
USA/WA-S2270/2020	EPI_ISL_497698	2020-06-09	Washington State Department of Health	Seattle Flu Study	Deborah A. Nickerson et al
USA/WA-S2271/2020	EPI_ISL_497699	2020-06-10	Washington State Department of Health	Seattle Flu Study	Deborah A. Nickerson et al
USA/WA-S2272/2020	EPI_ISL_497700	2020-06-10	Washington State Department of Health	Seattle Flu Study	Deborah A. Nickerson et al
USA/WA-S2273/2020	EPI_ISL_497701	2020-06-09	Washington State Department of Health	Seattle Flu Study	Deborah A. Nickerson et al
USA/WA-S2274/2020	EPI_ISL_497702	2020-06-09	Washington State Department of Health	Seattle Flu Study	Deborah A. Nickerson et al
USA/WA-S2275/2020	EPI_ISL_497703	2020-06-09	Washington State Department of Health	Seattle Flu Study	Deborah A. Nickerson et al
USA/WA-S2276/2020	EPI_ISL_497704	2020-06-09	Washington State Department of Health	Seattle Flu Study	Deborah A. Nickerson et al
USA/WA-S2277/2020	EPI_ISL_497705	2020-06-09	Washington State Department of Health	Seattle Flu Study	Deborah A. Nickerson et al
USA/WA-S2278/2020	EPI_ISL_497706	2020-06-09	Washington State Department of Health	Seattle Flu Study	Deborah A. Nickerson et al
USA/WA-S2279/2020	EPI_ISL_497707	2020-06-10	Washington State Department of Health	Seattle Flu Study	Deborah A. Nickerson et al
USA/WA-S228/2020	EPI_ISL_430266	2020-03-20	Washington State Department of Health	Seattle Flu Study	Chu et al et al
USA/WA-S2280/2020	EPI_ISL_497708	2020-06-09	Washington State Department of Health	Seattle Flu Study	Deborah A. Nickerson et al
USA/WA-S2281/2020	EPI_ISL_497709	2020-06-10	Washington State Department of Health	Seattle Flu Study	Deborah A. Nickerson et al
USA/WA-S2282/2020	EPI_ISL_497710	2020-06-10	Washington State Department of Health	Seattle Flu Study	Deborah A. Nickerson et al
USA/WA-S2283/2020	EPI_ISL_497711	2020-06-10	Washington State Department of Health	Seattle Flu Study	Deborah A. Nickerson et al
USA/WA-S2284/2020	EPI_ISL_497712	2020-06-10	Washington State Department of Health	Seattle Flu Study	Deborah A. Nickerson et al
USA/WA-S2285/2020	EPI_ISL_497713	2020-06-10	Washington State Department of Health	Seattle Flu Study	Deborah A. Nickerson et al
USA/WA-S2286/2020	EPI_ISL_497714	2020-06-10	Washington State Department of Health	Seattle Flu Study	Deborah A. Nickerson et al
USA/WA-S2287/2020	EPI_ISL_497715	2020-06-10	Washington State Department of Health	Seattle Flu Study	Deborah A. Nickerson et al
USA/WA-S2288/2020	EPI_ISL_497716	2020-06-10	Washington State Department of Health	Seattle Flu Study	Deborah A. Nickerson et al
USA/WA-S2289/2020	EPI_ISL_497717	2020-06-09	Washington State Department of Health	Seattle Flu Study	Deborah A. Nickerson et al
USA/WA-S229/2020	EPI_ISL_430267	2020-03-19	Washington State Department of Health	Seattle Flu Study	Chu et al et al
USA/WA-S2290/2020	EPI_ISL_497718	2020-06-09	Washington State Department of Health	Seattle Flu Study	Deborah A. Nickerson et al
USA/WA-S2291/2020	EPI_ISL_497719	2020-06-09	Washington State Department of Health	Seattle Flu Study	Deborah A. Nickerson et al
USA/WA-S2292/2020	EPI_ISL_497720	2020-06-09	Washington State Department of Health	Seattle Flu Study	Deborah A. Nickerson et al
USA/WA-S2293/2020	EPI_ISL_497721	2020-06-10	Washington State Department of Health	Seattle Flu Study	Deborah A. Nickerson et al
USA/WA-S2294/2020	EPI_ISL_497722	2020-06-10	Washington State Department of Health	Seattle Flu Study	Deborah A. Nickerson et al
USA/WA-S2295/2020	EPI_ISL_497723	2020-06-10	Washington State Department of Health	Seattle Flu Study	Deborah A. Nickerson et al
USA/WA-S2296/2020	EPI_ISL_497724	2020-06-10	Washington State Department of Health	Seattle Flu Study	Deborah A. Nickerson et al
USA/WA-S2297/2020	EPI_ISL_497725	2020-06-10	Washington State Department of Health	Seattle Flu Study	Deborah A. Nickerson et al
USA/WA-S2298/2020	EPI_ISL_497726	2020-06-10	Washington State Department of Health	Seattle Flu Study	Deborah A. Nickerson et al
USA/WA-S2299/2020	EPI_ISL_496931	2020-06-12	Washington State Department of Health	Seattle Flu Study	Deborah A. Nickerson et al
USA/WA-S23/2020	EPI_ISL_417076	2020-03-02	Washington State Department of Health	Seattle Flu Study	Chu etl al et al
USA/WA-S230/2020	EPI_ISL_430268	2020-03-19	Washington State Department of Health	Seattle Flu Study	Chu et al et al
USA/WA-S2300/2020	EPI_ISL_496932	2020-06-12	Washington State Department of Health	Seattle Flu Study	Deborah A. Nickerson et al
USA/WA-S2301/2020	EPI_ISL_496933	2020-06-11	Washington State Department of Health	Seattle Flu Study	Deborah A. Nickerson et al
USA/WA-S2302/2020	EPI_ISL_496934	2020-06-12	Washington State Department of Health	Seattle Flu Study	Deborah A. Nickerson et al
USA/WA-S2303/2020	EPI_ISL_496935	2020-06-12	Washington State Department of Health	Seattle Flu Study	Deborah A. Nickerson et al
USA/WA-S2304/2020	EPI_ISL_496936	2020-06-12	Washington State Department of Health	Seattle Flu Study	Deborah A. Nickerson et al
USA/WA-S2305/2020	EPI_ISL_496937	2020-06-11	Washington State Department of Health	Seattle Flu Study	Deborah A. Nickerson et al
USA/WA-S2306/2020	EPI_ISL_496938	2020-06-11	Washington State Department of Health	Seattle Flu Study	Deborah A. Nickerson et al
USA/WA-S2307/2020	EPI_ISL_496939	2020-06-11	Washington State Department of Health	Seattle Flu Study	Deborah A. Nickerson et al
USA/WA-S2308/2020	EPI_ISL_496940	2020-06-11	Washington State Department of Health	Seattle Flu Study	Deborah A. Nickerson et al
USA/WA-S2309/2020	EPI_ISL_496941	2020-06-11	Washington State Department of Health	Seattle Flu Study	Deborah A. Nickerson et al
USA/WA-S231/2020	EPI_ISL_430269	2020-03-20	Washington State Department of Health	Seattle Flu Study	Chu et al et al
USA/WA-S2310/2020	EPI_ISL_496942	2020-06-11	Washington State Department of Health	Seattle Flu Study	Deborah A. Nickerson et al
USA/WA-S2311/2020	EPI_ISL_496943	2020-06-11	Washington State Department of Health	Seattle Flu Study	Deborah A. Nickerson et al
USA/WA-S2312/2020	EPI_ISL_496944	2020-06-11	Washington State Department of Health	Seattle Flu Study	Deborah A. Nickerson et al
USA/WA-S2313/2020	EPI_ISL_496945	2020-06-12	Washington State Department of Health	Seattle Flu Study	Deborah A. Nickerson et al
USA/WA-S2314/2020	EPI_ISL_496946	2020-06-11	Washington State Department of Health	Seattle Flu Study	Deborah A. Nickerson et al
USA/WA-S2315/2020	EPI_ISL_496947	2020-06-11	Washington State Department of Health	Seattle Flu Study	Deborah A. Nickerson et al
USA/WA-S2316/2020	EPI_ISL_496948	2020-06-11	Washington State Department of Health	Seattle Flu Study	Deborah A. Nickerson et al
USA/WA-S2317/2020	EPI_ISL_496949	2020-06-11	Washington State Department of Health	Seattle Flu Study	Deborah A. Nickerson et al
USA/WA-S2318/2020	EPI_ISL_496950	2020-06-11	Washington State Department of Health	Seattle Flu Study	Deborah A. Nickerson et al
USA/WA-S2319/2020	EPI_ISL_496951	2020-06-11	Washington State Department of Health	Seattle Flu Study	Deborah A. Nickerson et al
USA/WA-S232/2020	EPI_ISL_430270	2020-03-08	Washington State Department of Health	Seattle Flu Study	Chu et al et al
USA/WA-S2320/2020	EPI_ISL_496952	2020-06-11	Washington State Department of Health	Seattle Flu Study	Deborah A. Nickerson et al
USA/WA-S2321/2020	EPI_ISL_496953	2020-06-11	Washington State Department of Health	Seattle Flu Study	Deborah A. Nickerson et al
USA/WA-S2322/2020	EPI_ISL_496954	2020-06-11	Washington State Department of Health	Seattle Flu Study	Deborah A. Nickerson et al
USA/WA-S2323/2020	EPI_ISL_496955	2020-06-11	Washington State Department of Health	Seattle Flu Study	Deborah A. Nickerson et al
USA/WA-S2324/2020	EPI_ISL_496956	2020-06-11	Washington State Department of Health	Seattle Flu Study	Deborah A. Nickerson et al
USA/WA-S2325/2020	EPI_ISL_496957	2020-06-11	Washington State Department of Health	Seattle Flu Study	Deborah A. Nickerson et al
USA/WA-S2326/2020	EPI_ISL_496958	2020-06-11	Washington State Department of Health	Seattle Flu Study	Deborah A. Nickerson et al
USA/WA-S2327/2020	EPI_ISL_496959	2020-06-10	Washington State Department of Health	Seattle Flu Study	Deborah A. Nickerson et al
USA/WA-S2328/2020	EPI_ISL_496960	2020-06-10	Washington State Department of Health	Seattle Flu Study	Deborah A. Nickerson et al
USA/WA-S2329/2020	EPI_ISL_496961	2020-06-10	Washington State Department of Health	Seattle Flu Study	Deborah A. Nickerson et al
USA/WA-S233/2020	EPI_ISL_430271	2020-03-03	Washington State Department of Health	Seattle Flu Study	Chu et al et al
USA/WA-S2330/2020	EPI_ISL_496962	2020-06-10	Washington State Department of Health	Seattle Flu Study	Deborah A. Nickerson et al
USA/WA-S2331/2020	EPI_ISL_496963	2020-06-10	Washington State Department of Health	Seattle Flu Study	Deborah A. Nickerson et al
USA/WA-S2332/2020	EPI_ISL_496964	2020-06-11	Washington State Department of Health	Seattle Flu Study	Deborah A. Nickerson et al
USA/WA-S2333/2020	EPI_ISL_496965	2020-06-11	Washington State Department of Health	Seattle Flu Study	Deborah A. Nickerson et al
USA/WA-S2334/2020	EPI_ISL_496966	2020-06-11	Washington State Department of Health	Seattle Flu Study	Deborah A. Nickerson et al
USA/WA-S2335/2020	EPI_ISL_496967	2020-06-11	Washington State Department of Health	Seattle Flu Study	Deborah A. Nickerson et al
USA/WA-S2336/2020	EPI_ISL_496968	2020-06-11	Washington State Department of Health	Seattle Flu Study	Deborah A. Nickerson et al
USA/WA-S2337/2020	EPI_ISL_496969	2020-06-11	Washington State Department of Health	Seattle Flu Study	Deborah A. Nickerson et al
USA/WA-S2338/2020	EPI_ISL_496970	2020-06-11	Washington State Department of Health	Seattle Flu Study	Deborah A. Nickerson et al
USA/WA-S2339/2020	EPI_ISL_496971	2020-06-10	Washington State Department of Health	Seattle Flu Study	Deborah A. Nickerson et al
USA/WA-S234/2020	EPI_ISL_430272	2020-02-28	Washington State Department of Health	Seattle Flu Study	Chu et al et al
USA/WA-S2340/2020	EPI_ISL_496972	2020-06-10	Washington State Department of Health	Seattle Flu Study	Deborah A. Nickerson et al
USA/WA-S2341/2020	EPI_ISL_496973	2020-06-11	Washington State Department of Health	Seattle Flu Study	Deborah A. Nickerson et al
USA/WA-S2342/2020	EPI_ISL_496974	2020-06-12	Washington State Department of Health	Seattle Flu Study	Deborah A. Nickerson et al
USA/WA-S2343/2020	EPI_ISL_496975	2020-06-12	Washington State Department of Health	Seattle Flu Study	Deborah A. Nickerson et al
USA/WA-S2344/2020	EPI_ISL_496976	2020-06-12	Washington State Department of Health	Seattle Flu Study	Deborah A. Nickerson et al
USA/WA-S2345/2020	EPI_ISL_496977	2020-06-12	Washington State Department of Health	Seattle Flu Study	Deborah A. Nickerson et al
USA/WA-S2346/2020	EPI_ISL_496978	2020-06-12	Washington State Department of Health	Seattle Flu Study	Deborah A. Nickerson et al
USA/WA-S2347/2020	EPI_ISL_496979	2020-06-12	Washington State Department of Health	Seattle Flu Study	Deborah A. Nickerson et al
USA/WA-S2348/2020	EPI_ISL_496980	2020-06-13	Washington State Department of Health	Seattle Flu Study	Deborah A. Nickerson et al
USA/WA-S2349/2020	EPI_ISL_496981	2020-06-13	Washington State Department of Health	Seattle Flu Study	Deborah A. Nickerson et al
USA/WA-S235/2020	EPI_ISL_430273	2020-02-29	Washington State Department of Health	Seattle Flu Study	Chu et al et al
USA/WA-S2350/2020	EPI_ISL_496982	2020-06-13	Washington State Department of Health	Seattle Flu Study	Deborah A. Nickerson et al
USA/WA-S2351/2020	EPI_ISL_496983	2020-06-13	Washington State Department of Health	Seattle Flu Study	Deborah A. Nickerson et al
USA/WA-S2352/2020	EPI_ISL_496984	2020-06-12	Washington State Department of Health	Seattle Flu Study	Deborah A. Nickerson et al
USA/WA-S2353/2020	EPI_ISL_496985	2020-06-12	Washington State Department of Health	Seattle Flu Study	Deborah A. Nickerson et al
USA/WA-S2354/2020	EPI_ISL_496986	2020-06-12	Washington State Department of Health	Seattle Flu Study	Deborah A. Nickerson et al
USA/WA-S2355/2020	EPI_ISL_496987	2020-06-12	Washington State Department of Health	Seattle Flu Study	Deborah A. Nickerson et al
USA/WA-S2356/2020	EPI_ISL_496988	2020-06-11	Washington State Department of Health	Seattle Flu Study	Deborah A. Nickerson et al
USA/WA-S2357/2020	EPI_ISL_496989	2020-06-11	Washington State Department of Health	Seattle Flu Study	Deborah A. Nickerson et al
USA/WA-S2358/2020	EPI_ISL_496990	2020-06-11	Washington State Department of Health	Seattle Flu Study	Deborah A. Nickerson et al
USA/WA-S2359/2020	EPI_ISL_496991	2020-06-11	Washington State Department of Health	Seattle Flu Study	Deborah A. Nickerson et al
USA/WA-S236/2020	EPI_ISL_430274	2020-03-01	Washington State Department of Health	Seattle Flu Study	Chu et al et al
USA/WA-S2360/2020	EPI_ISL_496992	2020-06-11	Washington State Department of Health	Seattle Flu Study	Deborah A. Nickerson et al
USA/WA-S2361/2020	EPI_ISL_496993	2020-06-10	Washington State Department of Health	Seattle Flu Study	Deborah A. Nickerson et al
USA/WA-S2362/2020	EPI_ISL_496994	2020-06-10	Washington State Department of Health	Seattle Flu Study	Deborah A. Nickerson et al
USA/WA-S2363/2020	EPI_ISL_496995	2020-06-10	Washington State Department of Health	Seattle Flu Study	Deborah A. Nickerson et al
USA/WA-S2364/2020	EPI_ISL_496996	2020-06-11	Washington State Department of Health	Seattle Flu Study	Deborah A. Nickerson et al
USA/WA-S2365/2020	EPI_ISL_496997	2020-06-11	Washington State Department of Health	Seattle Flu Study	Deborah A. Nickerson et al
USA/WA-S2366/2020	EPI_ISL_496998	2020-06-11	Washington State Department of Health	Seattle Flu Study	Deborah A. Nickerson et al
USA/WA-S2367/2020	EPI_ISL_496999	2020-06-11	Washington State Department of Health	Seattle Flu Study	Deborah A. Nickerson et al
USA/WA-S2368/2020	EPI_ISL_497000	2020-06-11	Washington State Department of Health	Seattle Flu Study	Deborah A. Nickerson et al
USA/WA-S237/2020	EPI_ISL_430275	2020-03-06	Washington State Department of Health	Seattle Flu Study	Chu et al et al
USA/WA-S2370/2020	EPI_ISL_497002	2020-06-11	Washington State Department of Health	Seattle Flu Study	Deborah A. Nickerson et al
USA/WA-S2371/2020	EPI_ISL_497003	2020-06-10	Washington State Department of Health	Seattle Flu Study	Deborah A. Nickerson et al
USA/WA-S2372/2020	EPI_ISL_497004	2020-06-10	Washington State Department of Health	Seattle Flu Study	Deborah A. Nickerson et al
USA/WA-S2373/2020	EPI_ISL_497005	2020-06-10	Washington State Department of Health	Seattle Flu Study	Deborah A. Nickerson et al
USA/WA-S2374/2020	EPI_ISL_497006	2020-06-11	Washington State Department of Health	Seattle Flu Study	Deborah A. Nickerson et al
USA/WA-S2375/2020	EPI_ISL_497007	2020-06-11	Washington State Department of Health	Seattle Flu Study	Deborah A. Nickerson et al
USA/WA-S2376/2020	EPI_ISL_497008	2020-06-11	Washington State Department of Health	Seattle Flu Study	Deborah A. Nickerson et al
USA/WA-S2377/2020	EPI_ISL_497009	2020-06-11	Washington State Department of Health	Seattle Flu Study	Deborah A. Nickerson et al
USA/WA-S2378/2020	EPI_ISL_497010	2020-06-12	Washington State Department of Health	Seattle Flu Study	Deborah A. Nickerson et al
USA/WA-S2379/2020	EPI_ISL_497011	2020-06-12	Washington State Department of Health	Seattle Flu Study	Deborah A. Nickerson et al
USA/WA-S238/2020	EPI_ISL_430276	2020-03-02	Washington State Department of Health	Seattle Flu Study	Chu et al et al
USA/WA-S2380/2020	EPI_ISL_497012	2020-06-12	Washington State Department of Health	Seattle Flu Study	Deborah A. Nickerson et al
USA/WA-S2381/2020	EPI_ISL_497013	2020-06-12	Washington State Department of Health	Seattle Flu Study	Deborah A. Nickerson et al
USA/WA-S2382/2020	EPI_ISL_497014	2020-06-13	Washington State Department of Health	Seattle Flu Study	Deborah A. Nickerson et al
USA/WA-S2383/2020	EPI_ISL_497015	2020-06-13	Washington State Department of Health	Seattle Flu Study	Deborah A. Nickerson et al
USA/WA-S2384/2020	EPI_ISL_497016	2020-06-13	Washington State Department of Health	Seattle Flu Study	Deborah A. Nickerson et al
USA/WA-S2385/2020	EPI_ISL_497017	2020-06-13	Washington State Department of Health	Seattle Flu Study	Deborah A. Nickerson et al
USA/WA-S2386/2020	EPI_ISL_497018	2020-06-13	Washington State Department of Health	Seattle Flu Study	Deborah A. Nickerson et al
USA/WA-S2387/2020	EPI_ISL_497019	2020-06-13	Washington State Department of Health	Seattle Flu Study	Deborah A. Nickerson et al
USA/WA-S2388/2020	EPI_ISL_497020	2020-06-14	Washington State Department of Health	Seattle Flu Study	Deborah A. Nickerson et al
USA/WA-S2389/2020	EPI_ISL_497021	2020-06-13	Washington State Department of Health	Seattle Flu Study	Deborah A. Nickerson et al
USA/WA-S239/2020	EPI_ISL_430277	2020-03-07	Washington State Department of Health	Seattle Flu Study	Chu et al et al
USA/WA-S2390/2020	EPI_ISL_497022	2020-06-14	Washington State Department of Health	Seattle Flu Study	Deborah A. Nickerson et al
USA/WA-S2391/2020	EPI_ISL_497023	2020-06-15	Washington State Department of Health	Seattle Flu Study	Deborah A. Nickerson et al
USA/WA-S2392/2020	EPI_ISL_497024	2020-06-13	Washington State Department of Health	Seattle Flu Study	Deborah A. Nickerson et al
USA/WA-S2393/2020	EPI_ISL_497025	2020-06-13	Washington State Department of Health	Seattle Flu Study	Deborah A. Nickerson et al
USA/WA-S2394/2020	EPI_ISL_497026	2020-06-13	Washington State Department of Health	Seattle Flu Study	Deborah A. Nickerson et al
USA/WA-S2395/2020	EPI_ISL_497027	2020-06-14	Washington State Department of Health	Seattle Flu Study	Deborah A. Nickerson et al
USA/WA-S2396/2020	EPI_ISL_497028	2020-06-14	Washington State Department of Health	Seattle Flu Study	Deborah A. Nickerson et al
USA/WA-S2397/2020	EPI_ISL_497029	2020-06-15	Washington State Department of Health	Seattle Flu Study	Deborah A. Nickerson et al
USA/WA-S2398/2020	EPI_ISL_497030	2020-06-15	Washington State Department of Health	Seattle Flu Study	Deborah A. Nickerson et al
USA/WA-S2399/2020	EPI_ISL_497031	2020-06-13	Washington State Department of Health	Seattle Flu Study	Deborah A. Nickerson et al
USA/WA-S24/2020	EPI_ISL_417077	2020-03-02	Washington State Department of Health	Seattle Flu Study	Chu etl al et al
USA/WA-S240/2020	EPI_ISL_430278	2020-03-06	Washington State Department of Health	Seattle Flu Study	Chu et al et al
USA/WA-S2400/2020	EPI_ISL_497032	2020-06-14	Washington State Department of Health	Seattle Flu Study	Deborah A. Nickerson et al
USA/WA-S2401/2020	EPI_ISL_497033	2020-06-14	Washington State Department of Health	Seattle Flu Study	Deborah A. Nickerson et al
USA/WA-S2402/2020	EPI_ISL_497034	2020-06-15	Washington State Department of Health	Seattle Flu Study	Deborah A. Nickerson et al
USA/WA-S2403/2020	EPI_ISL_497035	2020-06-15	Washington State Department of Health	Seattle Flu Study	Deborah A. Nickerson et al
USA/WA-S2404/2020	EPI_ISL_497036	2020-06-15	Washington State Department of Health	Seattle Flu Study	Deborah A. Nickerson et al
USA/WA-S2405/2020	EPI_ISL_497037	2020-06-15	Washington State Department of Health	Seattle Flu Study	Deborah A. Nickerson et al
USA/WA-S2406/2020	EPI_ISL_497038	2020-06-15	Washington State Department of Health	Seattle Flu Study	Deborah A. Nickerson et al
USA/WA-S2407/2020	EPI_ISL_497039	2020-06-14	Washington State Department of Health	Seattle Flu Study	Deborah A. Nickerson et al
USA/WA-S2408/2020	EPI_ISL_497040	2020-06-15	Washington State Department of Health	Seattle Flu Study	Deborah A. Nickerson et al
USA/WA-S2409/2020	EPI_ISL_497041	2020-06-16	Washington State Department of Health	Seattle Flu Study	Deborah A. Nickerson et al
USA/WA-S241/2020	EPI_ISL_430279	2020-03-04	Washington State Department of Health	Seattle Flu Study	Chu et al et al
USA/WA-S2410/2020	EPI_ISL_497042	2020-06-15	Washington State Department of Health	Seattle Flu Study	Deborah A. Nickerson et al
USA/WA-S2411/2020	EPI_ISL_497043	2020-06-15	Washington State Department of Health	Seattle Flu Study	Deborah A. Nickerson et al
USA/WA-S2412/2020	EPI_ISL_497044	2020-06-15	Washington State Department of Health	Seattle Flu Study	Deborah A. Nickerson et al
USA/WA-S2413/2020	EPI_ISL_497045	2020-06-15	Washington State Department of Health	Seattle Flu Study	Deborah A. Nickerson et al
USA/WA-S2414/2020	EPI_ISL_497046	2020-06-15	Washington State Department of Health	Seattle Flu Study	Deborah A. Nickerson et al
USA/WA-S2415/2020	EPI_ISL_497047	2020-06-15	Washington State Department of Health	Seattle Flu Study	Deborah A. Nickerson et al
USA/WA-S2416/2020	EPI_ISL_497048	2020-06-15	Washington State Department of Health	Seattle Flu Study	Deborah A. Nickerson et al
USA/WA-S2417/2020	EPI_ISL_497049	2020-06-15	Washington State Department of Health	Seattle Flu Study	Deborah A. Nickerson et al
USA/WA-S2418/2020	EPI_ISL_497050	2020-06-15	Washington State Department of Health	Seattle Flu Study	Deborah A. Nickerson et al
USA/WA-S2419/2020	EPI_ISL_497051	2020-06-15	Washington State Department of Health	Seattle Flu Study	Deborah A. Nickerson et al
USA/WA-S242/2020	EPI_ISL_430280	2020-03-01	Washington State Department of Health	Seattle Flu Study	Chu et al et al
USA/WA-S2420/2020	EPI_ISL_497052	2020-06-15	Washington State Department of Health	Seattle Flu Study	Deborah A. Nickerson et al
USA/WA-S2421/2020	EPI_ISL_497053	2020-06-15	Washington State Department of Health	Seattle Flu Study	Deborah A. Nickerson et al
USA/WA-S2422/2020	EPI_ISL_497054	2020-06-15	Washington State Department of Health	Seattle Flu Study	Deborah A. Nickerson et al
USA/WA-S2423/2020	EPI_ISL_497055	2020-06-15	Washington State Department of Health	Seattle Flu Study	Deborah A. Nickerson et al
USA/WA-S2424/2020	EPI_ISL_497056	2020-06-15	Washington State Department of Health	Seattle Flu Study	Deborah A. Nickerson et al
USA/WA-S2425/2020	EPI_ISL_497057	2020-06-15	Washington State Department of Health	Seattle Flu Study	Deborah A. Nickerson et al
USA/WA-S2426/2020	EPI_ISL_497058	2020-06-15	Washington State Department of Health	Seattle Flu Study	Deborah A. Nickerson et al
USA/WA-S2427/2020	EPI_ISL_497059	2020-06-15	Washington State Department of Health	Seattle Flu Study	Deborah A. Nickerson et al
USA/WA-S2428/2020	EPI_ISL_497060	2020-06-15	Washington State Department of Health	Seattle Flu Study	Deborah A. Nickerson et al
USA/WA-S2429/2020	EPI_ISL_497061	2020-06-14	Washington State Department of Health	Seattle Flu Study	Deborah A. Nickerson et al
USA/WA-S243/2020	EPI_ISL_430281	2020-02-29	Washington State Department of Health	Seattle Flu Study	Chu et al et al
USA/WA-S2430/2020	EPI_ISL_497062	2020-06-14	Washington State Department of Health	Seattle Flu Study	Deborah A. Nickerson et al
