## Supplementary Materials2 for "Genomic epidemiology of SARS-CoV-2 in Russia reveals recurring cross-border transmission throughout 2020" (part 56 of 61)

We gratefully acknowledge the following Authors from the Originating laboratories responsible for obtaining the specimens and the
USA/WA-S2431/2020	EPI_ISL_497063	2020-06-14	Washington State Department of Health	Seattle Flu Study	Deborah A. Nickerson et al
USA/WA-S2432/2020	EPI_ISL_497064	2020-06-14	Washington State Department of Health	Seattle Flu Study	Deborah A. Nickerson et al
USA/WA-S2433/2020	EPI_ISL_497065	2020-06-14	Washington State Department of Health	Seattle Flu Study	Deborah A. Nickerson et al
USA/WA-S2434/2020	EPI_ISL_497066	2020-06-14	Washington State Department of Health	Seattle Flu Study	Deborah A. Nickerson et al
USA/WA-S2435/2020	EPI_ISL_497067	2020-06-15	Washington State Department of Health	Seattle Flu Study	Deborah A. Nickerson et al
USA/WA-S2436/2020	EPI_ISL_497068	2020-06-16	Washington State Department of Health	Seattle Flu Study	Deborah A. Nickerson et al
USA/WA-S2437/2020	EPI_ISL_497069	2020-06-16	Washington State Department of Health	Seattle Flu Study	Deborah A. Nickerson et al
USA/WA-S2438/2020	EPI_ISL_497070	2020-06-16	Washington State Department of Health	Seattle Flu Study	Deborah A. Nickerson et al
USA/WA-S2439/2020	EPI_ISL_497071	2020-06-16	Washington State Department of Health	Seattle Flu Study	Deborah A. Nickerson et al
USA/WA-S244/2020	EPI_ISL_430282	2020-03-11	Washington State Department of Health	Seattle Flu Study	Chu et al et al
USA/WA-S2440/2020	EPI_ISL_497072	2020-06-16	Washington State Department of Health	Seattle Flu Study	Deborah A. Nickerson et al
USA/WA-S2441/2020	EPI_ISL_497073	2020-06-16	Washington State Department of Health	Seattle Flu Study	Deborah A. Nickerson et al
USA/WA-S2442/2020	EPI_ISL_497074	2020-06-16	Washington State Department of Health	Seattle Flu Study	Deborah A. Nickerson et al
USA/WA-S2443/2020	EPI_ISL_497075	2020-06-16	Washington State Department of Health	Seattle Flu Study	Deborah A. Nickerson et al
USA/WA-S2444/2020	EPI_ISL_497076	2020-06-16	Washington State Department of Health	Seattle Flu Study	Deborah A. Nickerson et al
USA/WA-S2445/2020	EPI_ISL_497077	2020-06-16	Washington State Department of Health	Seattle Flu Study	Deborah A. Nickerson et al
USA/WA-S2446/2020	EPI_ISL_497078	2020-06-16	Washington State Department of Health	Seattle Flu Study	Deborah A. Nickerson et al
USA/WA-S2447/2020	EPI_ISL_497079	2020-06-16	Washington State Department of Health	Seattle Flu Study	Deborah A. Nickerson et al
USA/WA-S2448/2020	EPI_ISL_497080	2020-06-16	Washington State Department of Health	Seattle Flu Study	Deborah A. Nickerson et al
USA/WA-S2449/2020	EPI_ISL_497081	2020-06-16	Washington State Department of Health	Seattle Flu Study	Deborah A. Nickerson et al
USA/WA-S245/2020	EPI_ISL_430283	2020-03-02	Washington State Department of Health	Seattle Flu Study	Chu et al et al
USA/WA-S2450/2020	EPI_ISL_497082	2020-06-16	Washington State Department of Health	Seattle Flu Study	Deborah A. Nickerson et al
USA/WA-S2451/2020	EPI_ISL_497083	2020-06-16	Washington State Department of Health	Seattle Flu Study	Deborah A. Nickerson et al
USA/WA-S2452/2020	EPI_ISL_497084	2020-06-16	Washington State Department of Health	Seattle Flu Study	Deborah A. Nickerson et al
USA/WA-S2453/2020	EPI_ISL_497085	2020-06-16	Washington State Department of Health	Seattle Flu Study	Deborah A. Nickerson et al
USA/WA-S2454/2020	EPI_ISL_497086	2020-06-16	Washington State Department of Health	Seattle Flu Study	Deborah A. Nickerson et al
USA/WA-S2455/2020	EPI_ISL_497087	2020-06-16	Washington State Department of Health	Seattle Flu Study	Deborah A. Nickerson et al
USA/WA-S2456/2020	EPI_ISL_497088	2020-06-16	Washington State Department of Health	Seattle Flu Study	Deborah A. Nickerson et al
USA/WA-S2457/2020	EPI_ISL_497089	2020-06-16	Washington State Department of Health	Seattle Flu Study	Deborah A. Nickerson et al
USA/WA-S2458/2020	EPI_ISL_497090	2020-06-16	Washington State Department of Health	Seattle Flu Study	Deborah A. Nickerson et al
USA/WA-S2459/2020	EPI_ISL_497091	2020-06-15	Washington State Department of Health	Seattle Flu Study	Deborah A. Nickerson et al
USA/WA-S246/2020	EPI_ISL_430284	2020-03-10	Washington State Department of Health	Seattle Flu Study	Chu et al et al
USA/WA-S2460/2020	EPI_ISL_497092	2020-06-16	Washington State Department of Health	Seattle Flu Study	Deborah A. Nickerson et al
USA/WA-S2461/2020	EPI_ISL_497093	2020-06-14	Washington State Department of Health	Seattle Flu Study	Deborah A. Nickerson et al
USA/WA-S2462/2020	EPI_ISL_497094	2020-06-14	Washington State Department of Health	Seattle Flu Study	Deborah A. Nickerson et al
USA/WA-S2463/2020	EPI_ISL_497095	2020-06-14	Washington State Department of Health	Seattle Flu Study	Deborah A. Nickerson et al
USA/WA-S2464/2020	EPI_ISL_497096	2020-06-15	Washington State Department of Health	Seattle Flu Study	Deborah A. Nickerson et al
USA/WA-S2465/2020	EPI_ISL_497097	2020-06-15	Washington State Department of Health	Seattle Flu Study	Deborah A. Nickerson et al
USA/WA-S2466/2020	EPI_ISL_497098	2020-06-15	Washington State Department of Health	Seattle Flu Study	Deborah A. Nickerson et al
USA/WA-S2467/2020	EPI_ISL_497099	2020-06-15	Washington State Department of Health	Seattle Flu Study	Deborah A. Nickerson et al
USA/WA-S2468/2020	EPI_ISL_497100	2020-06-15	Washington State Department of Health	Seattle Flu Study	Deborah A. Nickerson et al
USA/WA-S2469/2020	EPI_ISL_497101	2020-06-15	Washington State Department of Health	Seattle Flu Study	Deborah A. Nickerson et al
USA/WA-S247/2020	EPI_ISL_430285	2020-03-01	Washington State Department of Health	Seattle Flu Study	Chu et al et al
USA/WA-S2470/2020	EPI_ISL_497102	2020-06-16	Washington State Department of Health	Seattle Flu Study	Deborah A. Nickerson et al
USA/WA-S2471/2020	EPI_ISL_497103	2020-06-16	Washington State Department of Health	Seattle Flu Study	Deborah A. Nickerson et al
USA/WA-S2472/2020	EPI_ISL_497104	2020-06-15	Washington State Department of Health	Seattle Flu Study	Deborah A. Nickerson et al
USA/WA-S2473/2020	EPI_ISL_497105	2020-06-16	Washington State Department of Health	Seattle Flu Study	Deborah A. Nickerson et al
USA/WA-S2474/2020	EPI_ISL_497106	2020-06-16	Washington State Department of Health	Seattle Flu Study	Deborah A. Nickerson et al
USA/WA-S2475/2020	EPI_ISL_497107	2020-06-15	Washington State Department of Health	Seattle Flu Study	Deborah A. Nickerson et al
USA/WA-S2476/2020	EPI_ISL_497108	2020-06-15	Washington State Department of Health	Seattle Flu Study	Deborah A. Nickerson et al
USA/WA-S2477/2020	EPI_ISL_497109	2020-06-15	Washington State Department of Health	Seattle Flu Study	Deborah A. Nickerson et al
USA/WA-S2478/2020	EPI_ISL_497110	2020-06-15	Washington State Department of Health	Seattle Flu Study	Deborah A. Nickerson et al
USA/WA-S2479/2020	EPI_ISL_497111	2020-06-15	Washington State Department of Health	Seattle Flu Study	Deborah A. Nickerson et al
USA/WA-S248/2020	EPI_ISL_430286	2020-03-10	Washington State Department of Health	Seattle Flu Study	Chu et al et al
USA/WA-S2480/2020	EPI_ISL_497112	2020-06-15	Washington State Department of Health	Seattle Flu Study	Deborah A. Nickerson et al
USA/WA-S2481/2020	EPI_ISL_497113	2020-06-15	Washington State Department of Health	Seattle Flu Study	Deborah A. Nickerson et al
USA/WA-S2482/2020	EPI_ISL_497114	2020-06-15	Washington State Department of Health	Seattle Flu Study	Deborah A. Nickerson et al
USA/WA-S2483/2020	EPI_ISL_497115	2020-06-15	Washington State Department of Health	Seattle Flu Study	Deborah A. Nickerson et al
USA/WA-S2484/2020	EPI_ISL_497116	2020-06-15	Washington State Department of Health	Seattle Flu Study	Deborah A. Nickerson et al
USA/WA-S2485/2020	EPI_ISL_497117	2020-06-16	Washington State Department of Health	Seattle Flu Study	Deborah A. Nickerson et al
USA/WA-S2486/2020	EPI_ISL_497118	2020-06-16	Washington State Department of Health	Seattle Flu Study	Deborah A. Nickerson et al
USA/WA-S2487/2020	EPI_ISL_497119	2020-06-16	Washington State Department of Health	Seattle Flu Study	Deborah A. Nickerson et al
USA/WA-S2488/2020	EPI_ISL_497120	2020-06-16	Washington State Department of Health	Seattle Flu Study	Deborah A. Nickerson et al
USA/WA-S2489/2020	EPI_ISL_497121	2020-06-16	Washington State Department of Health	Seattle Flu Study	Deborah A. Nickerson et al
USA/WA-S249/2020	EPI_ISL_430287	2020-03-01	Washington State Department of Health	Seattle Flu Study	Chu et al et al
USA/WA-S2490/2020	EPI_ISL_497122	2020-06-16	Washington State Department of Health	Seattle Flu Study	Deborah A. Nickerson et al
USA/WA-S2491/2020	EPI_ISL_497123	2020-06-16	Washington State Department of Health	Seattle Flu Study	Deborah A. Nickerson et al
USA/WA-S2492/2020	EPI_ISL_497124	2020-06-16	Washington State Department of Health	Seattle Flu Study	Deborah A. Nickerson et al
USA/WA-S2493/2020	EPI_ISL_497125	2020-06-16	Washington State Department of Health	Seattle Flu Study	Deborah A. Nickerson et al
USA/WA-S2494/2020	EPI_ISL_497126	2020-06-16	Washington State Department of Health	Seattle Flu Study	Deborah A. Nickerson et al
USA/WA-S2495/2020	EPI_ISL_497127	2020-06-17	Washington State Department of Health	Seattle Flu Study	Deborah A. Nickerson et al
USA/WA-S2496/2020	EPI_ISL_497128	2020-06-17	Washington State Department of Health	Seattle Flu Study	Deborah A. Nickerson et al
USA/WA-S2497/2020	EPI_ISL_497129	2020-06-17	Washington State Department of Health	Seattle Flu Study	Deborah A. Nickerson et al
USA/WA-S2498/2020	EPI_ISL_497130	2020-06-17	Washington State Department of Health	Seattle Flu Study	Deborah A. Nickerson et al
USA/WA-S2499/2020	EPI_ISL_497131	2020-06-17	Washington State Department of Health	Seattle Flu Study	Deborah A. Nickerson et al
USA/WA-S25/2020	EPI_ISL_417078	2020-03-02	Washington State Department of Health	Seattle Flu Study	Chu etl al et al
USA/WA-S250/2020	EPI_ISL_430288	2020-03-03	Washington State Department of Health	Seattle Flu Study	Chu et al et al
USA/WA-S2500/2020	EPI_ISL_497132	2020-06-17	Washington State Department of Health	Seattle Flu Study	Deborah A. Nickerson et al
USA/WA-S2501/2020	EPI_ISL_497133	2020-06-17	Washington State Department of Health	Seattle Flu Study	Deborah A. Nickerson et al
USA/WA-S2502/2020	EPI_ISL_497134	2020-06-17	Washington State Department of Health	Seattle Flu Study	Deborah A. Nickerson et al
USA/WA-S2503/2020	EPI_ISL_497135	2020-06-17	Washington State Department of Health	Seattle Flu Study	Deborah A. Nickerson et al
USA/WA-S2504/2020	EPI_ISL_497136	2020-06-17	Washington State Department of Health	Seattle Flu Study	Deborah A. Nickerson et al
USA/WA-S2505/2020	EPI_ISL_497137	2020-06-17	Washington State Department of Health	Seattle Flu Study	Deborah A. Nickerson et al
USA/WA-S2506/2020	EPI_ISL_497138	2020-06-17	Washington State Department of Health	Seattle Flu Study	Deborah A. Nickerson et al
USA/WA-S2507/2020	EPI_ISL_497139	2020-06-17	Washington State Department of Health	Seattle Flu Study	Deborah A. Nickerson et al
USA/WA-S2508/2020	EPI_ISL_497140	2020-06-17	Washington State Department of Health	Seattle Flu Study	Deborah A. Nickerson et al
USA/WA-S2509/2020	EPI_ISL_497141	2020-06-18	Washington State Department of Health	Seattle Flu Study	Deborah A. Nickerson et al
USA/WA-S251/2020	EPI_ISL_430289	2020-03-11	Washington State Department of Health	Seattle Flu Study	Chu et al et al
USA/WA-S2510/2020	EPI_ISL_497142	2020-06-18	Washington State Department of Health	Seattle Flu Study	Deborah A. Nickerson et al
USA/WA-S2511/2020	EPI_ISL_497143	2020-06-17	Washington State Department of Health	Seattle Flu Study	Deborah A. Nickerson et al
USA/WA-S2512/2020	EPI_ISL_497144	2020-06-17	Washington State Department of Health	Seattle Flu Study	Deborah A. Nickerson et al
USA/WA-S2513/2020	EPI_ISL_497145	2020-06-17	Washington State Department of Health	Seattle Flu Study	Deborah A. Nickerson et al
USA/WA-S2514/2020	EPI_ISL_497146	2020-06-15	Washington State Department of Health	Seattle Flu Study	Deborah A. Nickerson et al
USA/WA-S2515/2020	EPI_ISL_497147	2020-06-15	Washington State Department of Health	Seattle Flu Study	Deborah A. Nickerson et al
USA/WA-S2516/2020	EPI_ISL_497148	2020-06-15	Washington State Department of Health	Seattle Flu Study	Deborah A. Nickerson et al
USA/WA-S2517/2020	EPI_ISL_497149	2020-06-15	Washington State Department of Health	Seattle Flu Study	Deborah A. Nickerson et al
USA/WA-S2518/2020	EPI_ISL_497150	2020-06-15	Washington State Department of Health	Seattle Flu Study	Deborah A. Nickerson et al
USA/WA-S2519/2020	EPI_ISL_497151	2020-06-15	Washington State Department of Health	Seattle Flu Study	Deborah A. Nickerson et al
USA/WA-S252/2020	EPI_ISL_430290	2020-03-02	Washington State Department of Health	Seattle Flu Study	Chu et al et al
USA/WA-S2520/2020	EPI_ISL_497152	2020-06-15	Washington State Department of Health	Seattle Flu Study	Deborah A. Nickerson et al
USA/WA-S2521/2020	EPI_ISL_497153	2020-06-15	Washington State Department of Health	Seattle Flu Study	Deborah A. Nickerson et al
USA/WA-S2522/2020	EPI_ISL_497154	2020-06-15	Washington State Department of Health	Seattle Flu Study	Deborah A. Nickerson et al
USA/WA-S2523/2020	EPI_ISL_497155	2020-06-15	Washington State Department of Health	Seattle Flu Study	Deborah A. Nickerson et al
USA/WA-S2524/2020	EPI_ISL_497156	2020-06-16	Washington State Department of Health	Seattle Flu Study	Deborah A. Nickerson et al
USA/WA-S2525/2020	EPI_ISL_497157	2020-06-16	Washington State Department of Health	Seattle Flu Study	Deborah A. Nickerson et al
USA/WA-S2526/2020	EPI_ISL_497158	2020-06-16	Washington State Department of Health	Seattle Flu Study	Deborah A. Nickerson et al
USA/WA-S2527/2020	EPI_ISL_497159	2020-06-16	Washington State Department of Health	Seattle Flu Study	Deborah A. Nickerson et al
USA/WA-S2528/2020	EPI_ISL_497160	2020-06-16	Washington State Department of Health	Seattle Flu Study	Deborah A. Nickerson et al
USA/WA-S2529/2020	EPI_ISL_497161	2020-06-16	Washington State Department of Health	Seattle Flu Study	Deborah A. Nickerson et al
USA/WA-S253/2020	EPI_ISL_430291	2020-03-07	Washington State Department of Health	Seattle Flu Study	Chu et al et al
USA/WA-S2530/2020	EPI_ISL_497162	2020-06-16	Washington State Department of Health	Seattle Flu Study	Deborah A. Nickerson et al
USA/WA-S2531/2020	EPI_ISL_497163	2020-06-15	Washington State Department of Health	Seattle Flu Study	Deborah A. Nickerson et al
USA/WA-S2532/2020	EPI_ISL_497164	2020-06-15	Washington State Department of Health	Seattle Flu Study	Deborah A. Nickerson et al
USA/WA-S2533/2020	EPI_ISL_497165	2020-06-15	Washington State Department of Health	Seattle Flu Study	Deborah A. Nickerson et al
USA/WA-S2534/2020	EPI_ISL_497166	2020-06-15	Washington State Department of Health	Seattle Flu Study	Deborah A. Nickerson et al
USA/WA-S2535/2020	EPI_ISL_497167	2020-06-15	Washington State Department of Health	Seattle Flu Study	Deborah A. Nickerson et al
USA/WA-S2536/2020	EPI_ISL_497168	2020-06-15	Washington State Department of Health	Seattle Flu Study	Deborah A. Nickerson et al
USA/WA-S2537/2020	EPI_ISL_497169	2020-06-15	Washington State Department of Health	Seattle Flu Study	Deborah A. Nickerson et al
USA/WA-S2538/2020	EPI_ISL_497170	2020-06-17	Washington State Department of Health	Seattle Flu Study	Deborah A. Nickerson et al
USA/WA-S2539/2020	EPI_ISL_497171	2020-06-17	Washington State Department of Health	Seattle Flu Study	Deborah A. Nickerson et al
USA/WA-S254/2020	EPI_ISL_430292	2020-02-24	Washington State Department of Health	Seattle Flu Study	Chu et al et al
USA/WA-S2540/2020	EPI_ISL_497172	2020-06-17	Washington State Department of Health	Seattle Flu Study	Deborah A. Nickerson et al
USA/WA-S2541/2020	EPI_ISL_497173	2020-06-16	Washington State Department of Health	Seattle Flu Study	Deborah A. Nickerson et al
USA/WA-S2542/2020	EPI_ISL_497174	2020-06-16	Washington State Department of Health	Seattle Flu Study	Deborah A. Nickerson et al
USA/WA-S2543/2020	EPI_ISL_497175	2020-06-16	Washington State Department of Health	Seattle Flu Study	Deborah A. Nickerson et al
USA/WA-S2544/2020	EPI_ISL_497176	2020-06-16	Washington State Department of Health	Seattle Flu Study	Deborah A. Nickerson et al
USA/WA-S2545/2020	EPI_ISL_497177	2020-06-16	Washington State Department of Health	Seattle Flu Study	Deborah A. Nickerson et al
USA/WA-S2546/2020	EPI_ISL_497178	2020-06-18	Washington State Department of Health	Seattle Flu Study	Deborah A. Nickerson et al
USA/WA-S2547/2020	EPI_ISL_497179	2020-06-16	Washington State Department of Health	Seattle Flu Study	Deborah A. Nickerson et al
USA/WA-S2548/2020	EPI_ISL_497180	2020-06-16	Washington State Department of Health	Seattle Flu Study	Deborah A. Nickerson et al
USA/WA-S2549/2020	EPI_ISL_497181	2020-06-16	Washington State Department of Health	Seattle Flu Study	Deborah A. Nickerson et al
USA/WA-S255/2020	EPI_ISL_430293	2020-03-08	Washington State Department of Health	Seattle Flu Study	Chu et al et al
USA/WA-S2550/2020	EPI_ISL_497182	2020-06-16	Washington State Department of Health	Seattle Flu Study	Deborah A. Nickerson et al
USA/WA-S2551/2020	EPI_ISL_497183	2020-06-16	Washington State Department of Health	Seattle Flu Study	Deborah A. Nickerson et al
USA/WA-S2552/2020	EPI_ISL_497184	2020-06-16	Washington State Department of Health	Seattle Flu Study	Deborah A. Nickerson et al
USA/WA-S2553/2020	EPI_ISL_497185	2020-06-16	Washington State Department of Health	Seattle Flu Study	Deborah A. Nickerson et al
USA/WA-S2554/2020	EPI_ISL_497186	2020-06-18	Washington State Department of Health	Seattle Flu Study	Deborah A. Nickerson et al
USA/WA-S2555/2020	EPI_ISL_497187	2020-06-17	Washington State Department of Health	Seattle Flu Study	Deborah A. Nickerson et al
USA/WA-S2556/2020	EPI_ISL_497188	2020-06-17	Washington State Department of Health	Seattle Flu Study	Deborah A. Nickerson et al
USA/WA-S2557/2020	EPI_ISL_497189	2020-06-17	Washington State Department of Health	Seattle Flu Study	Deborah A. Nickerson et al
USA/WA-S2558/2020	EPI_ISL_497190	2020-06-18	Washington State Department of Health	Seattle Flu Study	Deborah A. Nickerson et al
USA/WA-S2559/2020	EPI_ISL_497191	2020-06-17	Washington State Department of Health	Seattle Flu Study	Deborah A. Nickerson et al
USA/WA-S256/2020	EPI_ISL_430294	2020-03-02	Washington State Department of Health	Seattle Flu Study	Chu et al et al
USA/WA-S2560/2020	EPI_ISL_497192	2020-06-17	Washington State Department of Health	Seattle Flu Study	Deborah A. Nickerson et al
USA/WA-S2561/2020	EPI_ISL_497193	2020-06-17	Washington State Department of Health	Seattle Flu Study	Deborah A. Nickerson et al
USA/WA-S2562/2020	EPI_ISL_497194	2020-06-17	Washington State Department of Health	Seattle Flu Study	Deborah A. Nickerson et al
USA/WA-S2563/2020	EPI_ISL_497195	2020-06-17	Washington State Department of Health	Seattle Flu Study	Deborah A. Nickerson et al
USA/WA-S2564/2020	EPI_ISL_497196	2020-06-17	Washington State Department of Health	Seattle Flu Study	Deborah A. Nickerson et al
USA/WA-S2565/2020	EPI_ISL_497197	2020-06-18	Washington State Department of Health	Seattle Flu Study	Deborah A. Nickerson et al
USA/WA-S2566/2020	EPI_ISL_497198	2020-06-18	Washington State Department of Health	Seattle Flu Study	Deborah A. Nickerson et al
USA/WA-S2567/2020	EPI_ISL_497199	2020-06-18	Washington State Department of Health	Seattle Flu Study	Deborah A. Nickerson et al
USA/WA-S2568/2020	EPI_ISL_497200	2020-06-18	Washington State Department of Health	Seattle Flu Study	Deborah A. Nickerson et al
USA/WA-S2569/2020	EPI_ISL_497201	2020-06-18	Washington State Department of Health	Seattle Flu Study	Deborah A. Nickerson et al
USA/WA-S257/2020	EPI_ISL_430295	2020-02-25	Washington State Department of Health	Seattle Flu Study	Chu et al et al
USA/WA-S2570/2020	EPI_ISL_497202	2020-06-18	Washington State Department of Health	Seattle Flu Study	Deborah A. Nickerson et al
USA/WA-S2571/2020	EPI_ISL_497203	2020-06-18	Washington State Department of Health	Seattle Flu Study	Deborah A. Nickerson et al
USA/WA-S2572/2020	EPI_ISL_497204	2020-06-17	Washington State Department of Health	Seattle Flu Study	Deborah A. Nickerson et al
USA/WA-S2573/2020	EPI_ISL_497205	2020-06-17	Washington State Department of Health	Seattle Flu Study	Deborah A. Nickerson et al
USA/WA-S2574/2020	EPI_ISL_497206	2020-06-17	Washington State Department of Health	Seattle Flu Study	Deborah A. Nickerson et al
USA/WA-S2575/2020	EPI_ISL_497207	2020-06-18	Washington State Department of Health	Seattle Flu Study	Deborah A. Nickerson et al
USA/WA-S2576/2020	EPI_ISL_497208	2020-06-18	Washington State Department of Health	Seattle Flu Study	Deborah A. Nickerson et al
USA/WA-S2577/2020	EPI_ISL_497209	2020-06-19	Washington State Department of Health	Seattle Flu Study	Deborah A. Nickerson et al
USA/WA-S2578/2020	EPI_ISL_497210	2020-06-18	Washington State Department of Health	Seattle Flu Study	Deborah A. Nickerson et al
USA/WA-S2579/2020	EPI_ISL_497211	2020-06-18	Washington State Department of Health	Seattle Flu Study	Deborah A. Nickerson et al
USA/WA-S258/2020	EPI_ISL_430296	2020-03-06	Washington State Department of Health	Seattle Flu Study	Chu et al et al
USA/WA-S2580/2020	EPI_ISL_497212	2020-06-18	Washington State Department of Health	Seattle Flu Study	Deborah A. Nickerson et al
USA/WA-S2581/2020	EPI_ISL_497213	2020-06-18	Washington State Department of Health	Seattle Flu Study	Deborah A. Nickerson et al
USA/WA-S2582/2020	EPI_ISL_497214	2020-06-18	Washington State Department of Health	Seattle Flu Study	Deborah A. Nickerson et al
USA/WA-S2583/2020	EPI_ISL_497215	2020-06-18	Washington State Department of Health	Seattle Flu Study	Deborah A. Nickerson et al
USA/WA-S2584/2020	EPI_ISL_497216	2020-06-19	Washington State Department of Health	Seattle Flu Study	Deborah A. Nickerson et al
USA/WA-S2585/2020	EPI_ISL_497217	2020-06-19	Washington State Department of Health	Seattle Flu Study	Deborah A. Nickerson et al
USA/WA-S2586/2020	EPI_ISL_497218	2020-06-19	Washington State Department of Health	Seattle Flu Study	Deborah A. Nickerson et al
USA/WA-S2587/2020	EPI_ISL_497219	2020-06-18	Washington State Department of Health	Seattle Flu Study	Deborah A. Nickerson et al
USA/WA-S2588/2020	EPI_ISL_497220	2020-06-18	Washington State Department of Health	Seattle Flu Study	Deborah A. Nickerson et al
USA/WA-S2589/2020	EPI_ISL_497221	2020-06-18	Washington State Department of Health	Seattle Flu Study	Deborah A. Nickerson et al
USA/WA-S259/2020	EPI_ISL_430113	2020-03-04	Seattle Flu Study	Seattle Flu Study	Chu et al et al
USA/WA-S2590/2020	EPI_ISL_497222	2020-06-18	Washington State Department of Health	Seattle Flu Study	Deborah A. Nickerson et al
USA/WA-S2591/2020	EPI_ISL_497223	2020-06-18	Washington State Department of Health	Seattle Flu Study	Deborah A. Nickerson et al
USA/WA-S2592/2020	EPI_ISL_497224	2020-06-18	Washington State Department of Health	Seattle Flu Study	Deborah A. Nickerson et al
USA/WA-S2593/2020	EPI_ISL_497225	2020-06-18	Washington State Department of Health	Seattle Flu Study	Deborah A. Nickerson et al
USA/WA-S2594/2020	EPI_ISL_497226	2020-06-18	Washington State Department of Health	Seattle Flu Study	Deborah A. Nickerson et al
USA/WA-S2595/2020	EPI_ISL_497227	2020-06-18	Washington State Department of Health	Seattle Flu Study	Deborah A. Nickerson et al
USA/WA-S2596/2020	EPI_ISL_497228	2020-06-18	Washington State Department of Health	Seattle Flu Study	Deborah A. Nickerson et al
USA/WA-S2597/2020	EPI_ISL_497229	2020-06-18	Washington State Department of Health	Seattle Flu Study	Deborah A. Nickerson et al
USA/WA-S2598/2020	EPI_ISL_497230	2020-06-18	Washington State Department of Health	Seattle Flu Study	Deborah A. Nickerson et al
USA/WA-S2599/2020	EPI_ISL_497231	2020-06-19	Washington State Department of Health	Seattle Flu Study	Deborah A. Nickerson et al
USA/WA-S26/2020	EPI_ISL_417079	2020-03-02	Washington State Department of Health	Seattle Flu Study	Chu etl al et al
USA/WA-S260/2020	EPI_ISL_430114	2020-03-12	Seattle Flu Study	Seattle Flu Study	Chu et al et al
USA/WA-S2600/2020	EPI_ISL_497232	2020-06-18	Washington State Department of Health	Seattle Flu Study	Deborah A. Nickerson et al
USA/WA-S2601/2020	EPI_ISL_497233	2020-06-18	Washington State Department of Health	Seattle Flu Study	Deborah A. Nickerson et al
USA/WA-S2602/2020	EPI_ISL_497234	2020-06-18	Washington State Department of Health	Seattle Flu Study	Deborah A. Nickerson et al
USA/WA-S2603/2020	EPI_ISL_497235	2020-06-18	Washington State Department of Health	Seattle Flu Study	Deborah A. Nickerson et al
USA/WA-S2604/2020	EPI_ISL_497236	2020-06-19	Washington State Department of Health	Seattle Flu Study	Deborah A. Nickerson et al
USA/WA-S2605/2020	EPI_ISL_497237	2020-06-18	Washington State Department of Health	Seattle Flu Study	Deborah A. Nickerson et al
USA/WA-S2606/2020	EPI_ISL_497238	2020-06-18	Washington State Department of Health	Seattle Flu Study	Deborah A. Nickerson et al
USA/WA-S2607/2020	EPI_ISL_497239	2020-06-18	Washington State Department of Health	Seattle Flu Study	Deborah A. Nickerson et al
USA/WA-S2608/2020	EPI_ISL_497240	2020-06-18	Washington State Department of Health	Seattle Flu Study	Deborah A. Nickerson et al
USA/WA-S2609/2020	EPI_ISL_497241	2020-06-18	Washington State Department of Health	Seattle Flu Study	Deborah A. Nickerson et al
USA/WA-S261/2020	EPI_ISL_430115	2020-03-30	Seattle Flu Study	Seattle Flu Study	Chu et al et al
USA/WA-S2610/2020	EPI_ISL_497242	2020-06-18	Washington State Department of Health	Seattle Flu Study	Deborah A. Nickerson et al
USA/WA-S2611/2020	EPI_ISL_497243	2020-06-18	Washington State Department of Health	Seattle Flu Study	Deborah A. Nickerson et al
USA/WA-S2612/2020	EPI_ISL_497244	2020-06-19	Washington State Department of Health	Seattle Flu Study	Deborah A. Nickerson et al
USA/WA-S2613/2020	EPI_ISL_497245	2020-06-19	Washington State Department of Health	Seattle Flu Study	Deborah A. Nickerson et al
USA/WA-S2614/2020	EPI_ISL_497246	2020-06-19	Washington State Department of Health	Seattle Flu Study	Deborah A. Nickerson et al
USA/WA-S2615/2020	EPI_ISL_497247	2020-06-19	Washington State Department of Health	Seattle Flu Study	Deborah A. Nickerson et al
USA/WA-S2616/2020	EPI_ISL_497248	2020-06-19	Washington State Department of Health	Seattle Flu Study	Deborah A. Nickerson et al
USA/WA-S2617/2020	EPI_ISL_497249	2020-06-20	Washington State Department of Health	Seattle Flu Study	Deborah A. Nickerson et al
USA/WA-S2618/2020	EPI_ISL_497250	2020-06-19	Washington State Department of Health	Seattle Flu Study	Deborah A. Nickerson et al
USA/WA-S2619/2020	EPI_ISL_497251	2020-06-19	Washington State Department of Health	Seattle Flu Study	Deborah A. Nickerson et al
USA/WA-S262/2020	EPI_ISL_430116	2020-03-16	Seattle Flu Study	Seattle Flu Study	Chu et al et al
USA/WA-S2620/2020	EPI_ISL_497252	2020-06-19	Washington State Department of Health	Seattle Flu Study	Deborah A. Nickerson et al
USA/WA-S2621/2020	EPI_ISL_497253	2020-06-19	Washington State Department of Health	Seattle Flu Study	Deborah A. Nickerson et al
USA/WA-S2622/2020	EPI_ISL_497254	2020-06-19	Washington State Department of Health	Seattle Flu Study	Deborah A. Nickerson et al
USA/WA-S2623/2020	EPI_ISL_497255	2020-06-19	Washington State Department of Health	Seattle Flu Study	Deborah A. Nickerson et al
USA/WA-S2624/2020	EPI_ISL_497256	2020-06-19	Washington State Department of Health	Seattle Flu Study	Deborah A. Nickerson et al
USA/WA-S2625/2020	EPI_ISL_497257	2020-06-19	Washington State Department of Health	Seattle Flu Study	Deborah A. Nickerson et al
USA/WA-S2626/2020	EPI_ISL_497258	2020-06-19	Washington State Department of Health	Seattle Flu Study	Deborah A. Nickerson et al
USA/WA-S2627/2020	EPI_ISL_497259	2020-06-20	Washington State Department of Health	Seattle Flu Study	Deborah A. Nickerson et al
USA/WA-S2628/2020	EPI_ISL_497260	2020-06-20	Washington State Department of Health	Seattle Flu Study	Deborah A. Nickerson et al
USA/WA-S2629/2020	EPI_ISL_497261	2020-06-20	Washington State Department of Health	Seattle Flu Study	Deborah A. Nickerson et al
USA/WA-S263/2020	EPI_ISL_430117	2020-03-05	Seattle Flu Study	Seattle Flu Study	Chu et al et al
USA/WA-S2630/2020	EPI_ISL_497262	2020-06-20	Washington State Department of Health	Seattle Flu Study	Deborah A. Nickerson et al
USA/WA-S2631/2020	EPI_ISL_497263	2020-06-20	Washington State Department of Health	Seattle Flu Study	Deborah A. Nickerson et al
USA/WA-S2632/2020	EPI_ISL_497264	2020-06-20	Washington State Department of Health	Seattle Flu Study	Deborah A. Nickerson et al
USA/WA-S2633/2020	EPI_ISL_497265	2020-06-20	Washington State Department of Health	Seattle Flu Study	Deborah A. Nickerson et al
USA/WA-S2634/2020	EPI_ISL_497266	2020-06-20	Washington State Department of Health	Seattle Flu Study	Deborah A. Nickerson et al
USA/WA-S2635/2020	EPI_ISL_497267	2020-06-20	Washington State Department of Health	Seattle Flu Study	Deborah A. Nickerson et al
USA/WA-S2636/2020	EPI_ISL_497268	2020-06-20	Washington State Department of Health	Seattle Flu Study	Deborah A. Nickerson et al
USA/WA-S2637/2020	EPI_ISL_497269	2020-06-20	Washington State Department of Health	Seattle Flu Study	Deborah A. Nickerson et al
USA/WA-S2638/2020	EPI_ISL_497270	2020-06-20	Washington State Department of Health	Seattle Flu Study	Deborah A. Nickerson et al
USA/WA-S2639/2020	EPI_ISL_497271	2020-06-20	Washington State Department of Health	Seattle Flu Study	Deborah A. Nickerson et al
USA/WA-S264/2020	EPI_ISL_430118	2020-03-03	Seattle Flu Study	Seattle Flu Study	Chu et al et al
USA/WA-S2640/2020	EPI_ISL_497272	2020-06-20	Washington State Department of Health	Seattle Flu Study	Deborah A. Nickerson et al
USA/WA-S2641/2020	EPI_ISL_497273	2020-06-20	Washington State Department of Health	Seattle Flu Study	Deborah A. Nickerson et al
USA/WA-S2642/2020	EPI_ISL_497274	2020-06-20	Washington State Department of Health	Seattle Flu Study	Deborah A. Nickerson et al
USA/WA-S2643/2020	EPI_ISL_497275	2020-06-20	Washington State Department of Health	Seattle Flu Study	Deborah A. Nickerson et al
USA/WA-S2644/2020	EPI_ISL_497276	2020-06-20	Washington State Department of Health	Seattle Flu Study	Deborah A. Nickerson et al
USA/WA-S2645/2020	EPI_ISL_497277	2020-06-20	Washington State Department of Health	Seattle Flu Study	Deborah A. Nickerson et al
USA/WA-S2646/2020	EPI_ISL_497278	2020-06-20	Washington State Department of Health	Seattle Flu Study	Deborah A. Nickerson et al
USA/WA-S2647/2020	EPI_ISL_497279	2020-06-20	Washington State Department of Health	Seattle Flu Study	Deborah A. Nickerson et al
USA/WA-S2648/2020	EPI_ISL_497280	2020-06-20	Washington State Department of Health	Seattle Flu Study	Deborah A. Nickerson et al
USA/WA-S2649/2020	EPI_ISL_497281	2020-06-20	Washington State Department of Health	Seattle Flu Study	Deborah A. Nickerson et al
USA/WA-S265/2020	EPI_ISL_430119	2020-03-05	Seattle Flu Study	Seattle Flu Study	Chu et al et al
USA/WA-S2650/2020	EPI_ISL_497282	2020-06-20	Washington State Department of Health	Seattle Flu Study	Deborah A. Nickerson et al
USA/WA-S2651/2020	EPI_ISL_497283	2020-06-20	Washington State Department of Health	Seattle Flu Study	Deborah A. Nickerson et al
USA/WA-S2652/2020	EPI_ISL_497284	2020-06-20	Washington State Department of Health	Seattle Flu Study	Deborah A. Nickerson et al
USA/WA-S2653/2020	EPI_ISL_497285	2020-06-20	Washington State Department of Health	Seattle Flu Study	Deborah A. Nickerson et al
USA/WA-S2654/2020	EPI_ISL_497286	2020-06-21	Washington State Department of Health	Seattle Flu Study	Deborah A. Nickerson et al
USA/WA-S2655/2020	EPI_ISL_497287	2020-06-21	Washington State Department of Health	Seattle Flu Study	Deborah A. Nickerson et al
USA/WA-S2656/2020	EPI_ISL_497288	2020-06-21	Washington State Department of Health	Seattle Flu Study	Deborah A. Nickerson et al
USA/WA-S2657/2020	EPI_ISL_497289	2020-06-21	Washington State Department of Health	Seattle Flu Study	Deborah A. Nickerson et al
USA/WA-S2658/2020	EPI_ISL_497290	2020-06-21	Washington State Department of Health	Seattle Flu Study	Deborah A. Nickerson et al
USA/WA-S2659/2020	EPI_ISL_497291	2020-06-21	Washington State Department of Health	Seattle Flu Study	Deborah A. Nickerson et al
USA/WA-S266/2020	EPI_ISL_430120	2020-03-23	Seattle Flu Study	Seattle Flu Study	Chu et al et al
USA/WA-S2660/2020	EPI_ISL_497292	2020-06-21	Washington State Department of Health	Seattle Flu Study	Deborah A. Nickerson et al
USA/WA-S2661/2020	EPI_ISL_497293	2020-06-20	Washington State Department of Health	Seattle Flu Study	Deborah A. Nickerson et al
USA/WA-S2662/2020	EPI_ISL_497294	2020-06-20	Washington State Department of Health	Seattle Flu Study	Deborah A. Nickerson et al
USA/WA-S2663/2020	EPI_ISL_497295	2020-06-20	Washington State Department of Health	Seattle Flu Study	Deborah A. Nickerson et al
USA/WA-S2664/2020	EPI_ISL_497296	2020-06-20	Washington State Department of Health	Seattle Flu Study	Deborah A. Nickerson et al
USA/WA-S2665/2020	EPI_ISL_497297	2020-06-21	Washington State Department of Health	Seattle Flu Study	Deborah A. Nickerson et al
USA/WA-S2666/2020	EPI_ISL_497298	2020-06-21	Washington State Department of Health	Seattle Flu Study	Deborah A. Nickerson et al
USA/WA-S2667/2020	EPI_ISL_497299	2020-06-19	Washington State Department of Health	Seattle Flu Study	Deborah A. Nickerson et al
USA/WA-S2668/2020	EPI_ISL_497300	2020-06-22	Washington State Department of Health	Seattle Flu Study	Deborah A. Nickerson et al
USA/WA-S2669/2020	EPI_ISL_497301	2020-06-22	Washington State Department of Health	Seattle Flu Study	Deborah A. Nickerson et al
USA/WA-S267/2020	EPI_ISL_430121	2020-03-31	Seattle Flu Study	Seattle Flu Study	Chu et al et al
USA/WA-S2670/2020	EPI_ISL_497302	2020-06-22	Washington State Department of Health	Seattle Flu Study	Deborah A. Nickerson et al
USA/WA-S2671/2020	EPI_ISL_497303	2020-06-22	Washington State Department of Health	Seattle Flu Study	Deborah A. Nickerson et al
USA/WA-S2672/2020	EPI_ISL_497304	2020-06-22	Washington State Department of Health	Seattle Flu Study	Deborah A. Nickerson et al
USA/WA-S2673/2020	EPI_ISL_497305	2020-06-22	Washington State Department of Health	Seattle Flu Study	Deborah A. Nickerson et al
USA/WA-S2674/2020	EPI_ISL_497306	2020-06-22	Washington State Department of Health	Seattle Flu Study	Deborah A. Nickerson et al
USA/WA-S2675/2020	EPI_ISL_497307	2020-06-22	Washington State Department of Health	Seattle Flu Study	Deborah A. Nickerson et al
USA/WA-S2676/2020	EPI_ISL_497308	2020-06-22	Washington State Department of Health	Seattle Flu Study	Deborah A. Nickerson et al
USA/WA-S2677/2020	EPI_ISL_497309	2020-06-21	Washington State Department of Health	Seattle Flu Study	Deborah A. Nickerson et al
USA/WA-S2678/2020	EPI_ISL_497310	2020-06-22	Washington State Department of Health	Seattle Flu Study	Deborah A. Nickerson et al
USA/WA-S2679/2020	EPI_ISL_497311	2020-06-22	Washington State Department of Health	Seattle Flu Study	Deborah A. Nickerson et al
USA/WA-S268/2020	EPI_ISL_430122	2020-03-05	Seattle Flu Study	Seattle Flu Study	Chu et al et al
USA/WA-S2680/2020	EPI_ISL_497312	2020-06-23	Washington State Department of Health	Seattle Flu Study	Deborah A. Nickerson et al
USA/WA-S2681/2020	EPI_ISL_497313	2020-06-21	Washington State Department of Health	Seattle Flu Study	Deborah A. Nickerson et al
USA/WA-S2682/2020	EPI_ISL_497314	2020-06-22	Washington State Department of Health	Seattle Flu Study	Deborah A. Nickerson et al
USA/WA-S2683/2020	EPI_ISL_497315	2020-06-21	Washington State Department of Health	Seattle Flu Study	Deborah A. Nickerson et al
USA/WA-S2684/2020	EPI_ISL_497316	2020-06-22	Washington State Department of Health	Seattle Flu Study	Deborah A. Nickerson et al
USA/WA-S2685/2020	EPI_ISL_497317	2020-06-22	Washington State Department of Health	Seattle Flu Study	Deborah A. Nickerson et al
USA/WA-S2686/2020	EPI_ISL_497318	2020-06-22	Washington State Department of Health	Seattle Flu Study	Deborah A. Nickerson et al
USA/WA-S2687/2020	EPI_ISL_497319	2020-06-22	Washington State Department of Health	Seattle Flu Study	Deborah A. Nickerson et al
USA/WA-S2688/2020	EPI_ISL_497320	2020-06-22	Washington State Department of Health	Seattle Flu Study	Deborah A. Nickerson et al
USA/WA-S2689/2020	EPI_ISL_497321	2020-06-22	Washington State Department of Health	Seattle Flu Study	Deborah A. Nickerson et al
USA/WA-S269/2020	EPI_ISL_430123	2020-03-10	Seattle Flu Study	Seattle Flu Study	Chu et al et al
USA/WA-S2690/2020	EPI_ISL_497322	2020-06-22	Washington State Department of Health	Seattle Flu Study	Deborah A. Nickerson et al
USA/WA-S2691/2020	EPI_ISL_497323	2020-06-22	Washington State Department of Health	Seattle Flu Study	Deborah A. Nickerson et al
USA/WA-S2692/2020	EPI_ISL_497324	2020-06-22	Washington State Department of Health	Seattle Flu Study	Deborah A. Nickerson et al
USA/WA-S2693/2020	EPI_ISL_497325	2020-06-22	Washington State Department of Health	Seattle Flu Study	Deborah A. Nickerson et al
USA/WA-S2694/2020	EPI_ISL_497326	2020-06-22	Washington State Department of Health	Seattle Flu Study	Deborah A. Nickerson et al
USA/WA-S2695/2020	EPI_ISL_497327	2020-06-22	Washington State Department of Health	Seattle Flu Study	Deborah A. Nickerson et al
USA/WA-S2696/2020	EPI_ISL_497328	2020-06-22	Washington State Department of Health	Seattle Flu Study	Deborah A. Nickerson et al
USA/WA-S2697/2020	EPI_ISL_497329	2020-06-22	Washington State Department of Health	Seattle Flu Study	Deborah A. Nickerson et al
USA/WA-S2698/2020	EPI_ISL_497330	2020-06-22	Washington State Department of Health	Seattle Flu Study	Deborah A. Nickerson et al
USA/WA-S2699/2020	EPI_ISL_497331	2020-06-22	Washington State Department of Health	Seattle Flu Study	Deborah A. Nickerson et al
USA/WA-S27/2020	EPI_ISL_417080	2020-03-01	Washington State Department of Health	Seattle Flu Study	Chu etl al et al
USA/WA-S270/2020	EPI_ISL_430124	2020-03-06	Seattle Flu Study	Seattle Flu Study	Chu et al et al
USA/WA-S2700/2020	EPI_ISL_497332	2020-06-22	Washington State Department of Health	Seattle Flu Study	Deborah A. Nickerson et al
USA/WA-S2701/2020	EPI_ISL_497333	2020-06-23	Washington State Department of Health	Seattle Flu Study	Deborah A. Nickerson et al
USA/WA-S2702/2020	EPI_ISL_497334	2020-06-22	Washington State Department of Health	Seattle Flu Study	Deborah A. Nickerson et al
USA/WA-S2703/2020	EPI_ISL_497335	2020-06-22	Washington State Department of Health	Seattle Flu Study	Deborah A. Nickerson et al
USA/WA-S2704/2020	EPI_ISL_497336	2020-06-22	Washington State Department of Health	Seattle Flu Study	Deborah A. Nickerson et al
USA/WA-S2705/2020	EPI_ISL_497337	2020-06-22	Washington State Department of Health	Seattle Flu Study	Deborah A. Nickerson et al
USA/WA-S2706/2020	EPI_ISL_497338	2020-06-23	Washington State Department of Health	Seattle Flu Study	Deborah A. Nickerson et al
USA/WA-S2707/2020	EPI_ISL_497339	2020-06-22	Washington State Department of Health	Seattle Flu Study	Deborah A. Nickerson et al
USA/WA-S2708/2020	EPI_ISL_497340	2020-06-22	Washington State Department of Health	Seattle Flu Study	Deborah A. Nickerson et al
USA/WA-S2709/2020	EPI_ISL_525699	2020-06-18	Seattle Flu Study	Seattle Flu Study	Deborah A. Nickerson et al
USA/WA-S271/2020	EPI_ISL_430125	2020-03-31	Seattle Flu Study	Seattle Flu Study	Chu et al et al
USA/WA-S2710/2020	EPI_ISL_525700	2020-06-18	Seattle Flu Study	Seattle Flu Study	Deborah A. Nickerson et al
USA/WA-S2711/2020	EPI_ISL_525701	2020-06-20	Seattle Flu Study	Seattle Flu Study	Deborah A. Nickerson et al
USA/WA-S2712/2020	EPI_ISL_525702	2020-06-25	Seattle Flu Study	Seattle Flu Study	Deborah A. Nickerson et al
USA/WA-S2713/2020	EPI_ISL_525703	2020-06-29	Seattle Flu Study	Seattle Flu Study	Deborah A. Nickerson et al
USA/WA-S2714/2020	EPI_ISL_525704	2020-06-29	Seattle Flu Study	Seattle Flu Study	Deborah A. Nickerson et al
USA/WA-S2715/2020	EPI_ISL_525705	2020-06-29	Seattle Flu Study	Seattle Flu Study	Deborah A. Nickerson et al
USA/WA-S2716/2020	EPI_ISL_525706	2020-06-26	Seattle Flu Study	Seattle Flu Study	Deborah A. Nickerson et al
USA/WA-S2717/2020	EPI_ISL_525707	2020-07-01	Seattle Flu Study	Seattle Flu Study	Deborah A. Nickerson et al
USA/WA-S2718/2020	EPI_ISL_525708	2020-07-02	Seattle Flu Study	Seattle Flu Study	Deborah A. Nickerson et al
USA/WA-S2719/2020	EPI_ISL_525709	2020-07-02	Seattle Flu Study	Seattle Flu Study	Deborah A. Nickerson et al
USA/WA-S272/2020	EPI_ISL_430126	2020-02-26	Seattle Flu Study	Seattle Flu Study	Chu et al et al
USA/WA-S2720/2020	EPI_ISL_525710	2020-07-02	Seattle Flu Study	Seattle Flu Study	Deborah A. Nickerson et al
USA/WA-S2721/2020	EPI_ISL_525711	2020-07-02	Seattle Flu Study	Seattle Flu Study	Deborah A. Nickerson et al
USA/WA-S2722/2020	EPI_ISL_525712	2020-07-03	Seattle Flu Study	Seattle Flu Study	Deborah A. Nickerson et al
USA/WA-S2723/2020	EPI_ISL_525713	2020-07-03	Seattle Flu Study	Seattle Flu Study	Deborah A. Nickerson et al
USA/WA-S2724/2020	EPI_ISL_525714	2020-07-04	Seattle Flu Study	Seattle Flu Study	Deborah A. Nickerson et al
USA/WA-S2725/2020	EPI_ISL_525715	2020-07-07	Seattle Flu Study	Seattle Flu Study	Deborah A. Nickerson et al
USA/WA-S2726/2020	EPI_ISL_525716	2020-07-07	Seattle Flu Study	Seattle Flu Study	Deborah A. Nickerson et al
USA/WA-S2727/2020	EPI_ISL_525717	2020-07-08	Seattle Flu Study	Seattle Flu Study	Deborah A. Nickerson et al
USA/WA-S2728/2020	EPI_ISL_525718	2020-07-08	Seattle Flu Study	Seattle Flu Study	Deborah A. Nickerson et al
USA/WA-S2729/2020	EPI_ISL_525719	2020-07-09	Seattle Flu Study	Seattle Flu Study	Deborah A. Nickerson et al
USA/WA-S273/2020	EPI_ISL_430127	2020-03-12	Seattle Flu Study	Seattle Flu Study	Chu et al et al
USA/WA-S2730/2020	EPI_ISL_525720	2020-07-11	Seattle Flu Study	Seattle Flu Study	Deborah A. Nickerson et al
USA/WA-S2731/2020	EPI_ISL_525721	2020-07-11	Seattle Flu Study	Seattle Flu Study	Deborah A. Nickerson et al
USA/WA-S2732/2020	EPI_ISL_525722	2020-07-12	Seattle Flu Study	Seattle Flu Study	Deborah A. Nickerson et al
USA/WA-S2733/2020	EPI_ISL_525723	2020-07-12	Seattle Flu Study	Seattle Flu Study	Deborah A. Nickerson et al
USA/WA-S2734/2020	EPI_ISL_525724	2020-07-13	Seattle Flu Study	Seattle Flu Study	Deborah A. Nickerson et al
USA/WA-S2735/2020	EPI_ISL_525725	2020-07-14	Seattle Flu Study	Seattle Flu Study	Deborah A. Nickerson et al
USA/WA-S2736/2020	EPI_ISL_525726	2020-07-15	Seattle Flu Study	Seattle Flu Study	Deborah A. Nickerson et al
USA/WA-S2737/2020	EPI_ISL_525727	2020-07-16	Seattle Flu Study	Seattle Flu Study	Deborah A. Nickerson et al
USA/WA-S2738/2020	EPI_ISL_525728	2020-07-16	Seattle Flu Study	Seattle Flu Study	Deborah A. Nickerson et al
USA/WA-S2739/2020	EPI_ISL_525729	2020-07-16	Seattle Flu Study	Seattle Flu Study	Deborah A. Nickerson et al
USA/WA-S274/2020	EPI_ISL_430128	2020-03-08	Seattle Flu Study	Seattle Flu Study	Chu et al et al
USA/WA-S2740/2020	EPI_ISL_525730	2020-07-16	Seattle Flu Study	Seattle Flu Study	Deborah A. Nickerson et al
USA/WA-S2741/2020	EPI_ISL_525731	2020-07-16	Seattle Flu Study	Seattle Flu Study	Deborah A. Nickerson et al
USA/WA-S2742/2020	EPI_ISL_525732	2020-07-16	Seattle Flu Study	Seattle Flu Study	Deborah A. Nickerson et al
USA/WA-S2743/2020	EPI_ISL_525733	2020-07-17	Seattle Flu Study	Seattle Flu Study	Deborah A. Nickerson et al
USA/WA-S2744/2020	EPI_ISL_525734	2020-07-17	Seattle Flu Study	Seattle Flu Study	Deborah A. Nickerson et al
USA/WA-S2745/2020	EPI_ISL_525735	2020-07-18	Seattle Flu Study	Seattle Flu Study	Deborah A. Nickerson et al
USA/WA-S2746/2020	EPI_ISL_525736	2020-07-19	Seattle Flu Study	Seattle Flu Study	Deborah A. Nickerson et al
USA/WA-S2747/2020	EPI_ISL_525737	2020-07-19	Seattle Flu Study	Seattle Flu Study	Deborah A. Nickerson et al
USA/WA-S2748/2020	EPI_ISL_525738	2020-07-13	Seattle Flu Study	Seattle Flu Study	Deborah A. Nickerson et al
USA/WA-S2749/2020	EPI_ISL_525739	2020-07-21	Seattle Flu Study	Seattle Flu Study	Deborah A. Nickerson et al
USA/WA-S275/2020	EPI_ISL_430129	2020-03-06	Seattle Flu Study	Seattle Flu Study	Chu et al et al
USA/WA-S2750/2020	EPI_ISL_525740	2020-07-21	Seattle Flu Study	Seattle Flu Study	Deborah A. Nickerson et al
USA/WA-S2751/2020	EPI_ISL_525741	2020-07-27	Seattle Flu Study	Seattle Flu Study	Deborah A. Nickerson et al
USA/WA-S2752/2020	EPI_ISL_525742	2020-07-27	Seattle Flu Study	Seattle Flu Study	Deborah A. Nickerson et al
USA/WA-S2753/2020	EPI_ISL_525743	2020-07-27	Seattle Flu Study	Seattle Flu Study	Deborah A. Nickerson et al
USA/WA-S2754/2020	EPI_ISL_525744	2020-07-27	Seattle Flu Study	Seattle Flu Study	Deborah A. Nickerson et al
USA/WA-S2755/2020	EPI_ISL_525745	2020-07-28	Seattle Flu Study	Seattle Flu Study	Deborah A. Nickerson et al
USA/WA-S2756/2020	EPI_ISL_525746	2020-07-28	Seattle Flu Study	Seattle Flu Study	Deborah A. Nickerson et al
USA/WA-S2757/2020	EPI_ISL_525747	2020-07-28	Seattle Flu Study	Seattle Flu Study	Deborah A. Nickerson et al
USA/WA-S2758/2020	EPI_ISL_525748	2020-07-28	Seattle Flu Study	Seattle Flu Study	Deborah A. Nickerson et al
USA/WA-S2759/2020	EPI_ISL_525749	2020-07-28	Seattle Flu Study	Seattle Flu Study	Deborah A. Nickerson et al
USA/WA-S276/2020	EPI_ISL_430130	2020-04-01	Seattle Flu Study	Seattle Flu Study	Chu et al et al
USA/WA-S2760/2020	EPI_ISL_525750	2020-07-29	Seattle Flu Study	Seattle Flu Study	Deborah A. Nickerson et al
USA/WA-S2761/2020	EPI_ISL_525751	2020-07-29	Seattle Flu Study	Seattle Flu Study	Deborah A. Nickerson et al
USA/WA-S2762/2020	EPI_ISL_525752	2020-07-29	Seattle Flu Study	Seattle Flu Study	Deborah A. Nickerson et al
USA/WA-S2763/2020	EPI_ISL_525753	2020-07-30	Seattle Flu Study	Seattle Flu Study	Deborah A. Nickerson et al
USA/WA-S2764/2020	EPI_ISL_525754	2020-07-30	Seattle Flu Study	Seattle Flu Study	Deborah A. Nickerson et al
USA/WA-S2765/2020	EPI_ISL_525755	2020-08-03	Seattle Flu Study	Seattle Flu Study	Deborah A. Nickerson et al
USA/WA-S2766/2020	EPI_ISL_525756	2020-07-29	Seattle Flu Study	Seattle Flu Study	Deborah A. Nickerson et al
USA/WA-S2767/2020	EPI_ISL_530124	2020-05-11	Seattle Flu Study	Seattle Flu Study	Deborah A. Nickerson et al
USA/WA-S2768/2020	EPI_ISL_530125	2020-05-19	Seattle Flu Study	Seattle Flu Study	Deborah A. Nickerson et al
USA/WA-S2769/2020	EPI_ISL_530126	2020-07-13	Seattle Flu Study	Seattle Flu Study	Deborah A. Nickerson et al
USA/WA-S277/2020	EPI_ISL_430131	2020-02-22	Seattle Flu Study	Seattle Flu Study	Chu et al et al
USA/WA-S2770/2020	EPI_ISL_530127	2020-08-01	Seattle Flu Study	Seattle Flu Study	Deborah A. Nickerson et al
USA/WA-S2771/2020	EPI_ISL_530128	2020-08-01	Seattle Flu Study	Seattle Flu Study	Deborah A. Nickerson et al
USA/WA-S2772/2020	EPI_ISL_530129	2020-08-03	Seattle Flu Study	Seattle Flu Study	Deborah A. Nickerson et al
USA/WA-S2773/2020	EPI_ISL_530130	2020-08-04	Seattle Flu Study	Seattle Flu Study	Deborah A. Nickerson et al
USA/WA-S2774/2020	EPI_ISL_530131	2020-08-05	Seattle Flu Study	Seattle Flu Study	Deborah A. Nickerson et al
USA/WA-S2775/2020	EPI_ISL_530132	2020-08-06	Seattle Flu Study	Seattle Flu Study	Deborah A. Nickerson et al
USA/WA-S2776/2020	EPI_ISL_530133	2020-08-06	Seattle Flu Study	Seattle Flu Study	Deborah A. Nickerson et al
USA/WA-S2777/2020	EPI_ISL_530134	2020-08-07	Seattle Flu Study	Seattle Flu Study	Deborah A. Nickerson et al
USA/WA-S2778/2020	EPI_ISL_530135	2020-08-09	Seattle Flu Study	Seattle Flu Study	Deborah A. Nickerson et al
USA/WA-S2779/2020	EPI_ISL_530136	2020-08-09	Seattle Flu Study	Seattle Flu Study	Deborah A. Nickerson et al
USA/WA-S278/2020	EPI_ISL_430132	2020-03-17	Seattle Flu Study	Seattle Flu Study	Chu et al et al
USA/WA-S2780/2020	EPI_ISL_530137	2020-08-10	Seattle Flu Study	Seattle Flu Study	Deborah A. Nickerson et al
USA/WA-S2781/2020	EPI_ISL_530138	2020-08-10	Seattle Flu Study	Seattle Flu Study	Deborah A. Nickerson et al
USA/WA-S2782/2020	EPI_ISL_530139	2020-08-10	Seattle Flu Study	Seattle Flu Study	Deborah A. Nickerson et al
USA/WA-S2783/2020	EPI_ISL_530140	2020-08-10	Seattle Flu Study	Seattle Flu Study	Deborah A. Nickerson et al
USA/WA-S2784/2020	EPI_ISL_530141	2020-08-11	Seattle Flu Study	Seattle Flu Study	Deborah A. Nickerson et al
USA/WA-S2785/2020	EPI_ISL_530142	2020-08-11	Seattle Flu Study	Seattle Flu Study	Deborah A. Nickerson et al
USA/WA-S2786/2020	EPI_ISL_530143	2020-08-12	Seattle Flu Study	Seattle Flu Study	Deborah A. Nickerson et al
USA/WA-S2787/2020	EPI_ISL_530144	2020-08-12	Seattle Flu Study	Seattle Flu Study	Deborah A. Nickerson et al
USA/WA-S2788/2020	EPI_ISL_530145	2020-08-12	Seattle Flu Study	Seattle Flu Study	Deborah A. Nickerson et al
USA/WA-S2789/2020	EPI_ISL_530146	2020-08-13	Seattle Flu Study	Seattle Flu Study	Deborah A. Nickerson et al
USA/WA-S279/2020	EPI_ISL_430133	2020-03-04	Seattle Flu Study	Seattle Flu Study	Chu et al et al
USA/WA-S2790/2020	EPI_ISL_530147	2020-08-13	Seattle Flu Study	Seattle Flu Study	Deborah A. Nickerson et al
USA/WA-S2791/2020	EPI_ISL_530148	2020-08-14	Seattle Flu Study	Seattle Flu Study	Deborah A. Nickerson et al
USA/WA-S2792/2020	EPI_ISL_530149	2020-08-14	Seattle Flu Study	Seattle Flu Study	Deborah A. Nickerson et al
USA/WA-S2793/2020	EPI_ISL_530150	2020-08-14	Seattle Flu Study	Seattle Flu Study	Deborah A. Nickerson et al
USA/WA-S2794/2020	EPI_ISL_530151	2020-08-14	Seattle Flu Study	Seattle Flu Study	Deborah A. Nickerson et al
USA/WA-S2795/2020	EPI_ISL_530152	2020-08-16	Seattle Flu Study	Seattle Flu Study	Deborah A. Nickerson et al
USA/WA-S2796/2020	EPI_ISL_530153	2020-08-19	Seattle Flu Study	Seattle Flu Study	Deborah A. Nickerson et al
USA/WA-S2797/2020	EPI_ISL_530154	2020-08-19	Seattle Flu Study	Seattle Flu Study	Deborah A. Nickerson et al
USA/WA-S2798/2020	EPI_ISL_530155	2020-08-22	Seattle Flu Study	Seattle Flu Study	Deborah A. Nickerson et al
USA/WA-S2799/2020	EPI_ISL_530156	2020-08-23	Seattle Flu Study	Seattle Flu Study	Deborah A. Nickerson et al
USA/WA-S28/2020	EPI_ISL_417081	2020-03-02	Washington State Department of Health	Seattle Flu Study	Chu etl al et al
USA/WA-S280/2020	EPI_ISL_430134	2020-03-09	Seattle Flu Study	Seattle Flu Study	Chu et al et al
USA/WA-S2800/2020	EPI_ISL_530157	2020-08-23	Seattle Flu Study	Seattle Flu Study	Deborah A. Nickerson et al
USA/WA-S2801/2020	EPI_ISL_530158	2020-08-24	Seattle Flu Study	Seattle Flu Study	Deborah A. Nickerson et al
USA/WA-S2802/2020	EPI_ISL_530159	2020-08-25	Seattle Flu Study	Seattle Flu Study	Deborah A. Nickerson et al
USA/WA-S2803/2020	EPI_ISL_530160	2020-08-26	Seattle Flu Study	Seattle Flu Study	Deborah A. Nickerson et al
USA/WA-S2804/2020	EPI_ISL_530161	2020-08-29	Seattle Flu Study	Seattle Flu Study	Deborah A. Nickerson et al
USA/WA-S2805/2020	EPI_ISL_530162	2020-08-29	Seattle Flu Study	Seattle Flu Study	Deborah A. Nickerson et al
USA/WA-S2806/2020	EPI_ISL_574648	2020-05-15	Seattle Flu Study	Seattle Flu Study	Deborah A. Nickerson et al
USA/WA-S2807/2020	EPI_ISL_574649	2020-08-28	Seattle Flu Study	Seattle Flu Study	Deborah A. Nickerson et al
USA/WA-S2808/2020	EPI_ISL_574650	2020-08-31	Seattle Flu Study	Seattle Flu Study	Deborah A. Nickerson et al
USA/WA-S2809/2020	EPI_ISL_574651	2020-08-31	Seattle Flu Study	Seattle Flu Study	Deborah A. Nickerson et al
USA/WA-S281/2020	EPI_ISL_430135	2020-02-29	Seattle Flu Study	Seattle Flu Study	Chu et al et al
USA/WA-S2810/2020	EPI_ISL_574652	2020-09-01	Seattle Flu Study	Seattle Flu Study	Deborah A. Nickerson et al
USA/WA-S2811/2020	EPI_ISL_574653	2020-09-02	Seattle Flu Study	Seattle Flu Study	Deborah A. Nickerson et al
USA/WA-S2812/2020	EPI_ISL_574654	2020-09-02	Seattle Flu Study	Seattle Flu Study	Deborah A. Nickerson et al
USA/WA-S2813/2020	EPI_ISL_574655	2020-09-02	Seattle Flu Study	Seattle Flu Study	Deborah A. Nickerson et al
USA/WA-S2814/2020	EPI_ISL_574656	2020-09-03	Seattle Flu Study	Seattle Flu Study	Deborah A. Nickerson et al
USA/WA-S2815/2020	EPI_ISL_574657	2020-09-05	Seattle Flu Study	Seattle Flu Study	Deborah A. Nickerson et al
USA/WA-S2816/2020	EPI_ISL_574658	2020-09-05	Seattle Flu Study	Seattle Flu Study	Deborah A. Nickerson et al
USA/WA-S2817/2020	EPI_ISL_574659	2020-09-05	Seattle Flu Study	Seattle Flu Study	Deborah A. Nickerson et al
USA/WA-S2818/2020	EPI_ISL_574660	2020-09-06	Seattle Flu Study	Seattle Flu Study	Deborah A. Nickerson et al
USA/WA-S2819/2020	EPI_ISL_574661	2020-09-07	Seattle Flu Study	Seattle Flu Study	Deborah A. Nickerson et al
USA/WA-S282/2020	EPI_ISL_430136	2020-03-10	Seattle Flu Study	Seattle Flu Study	Chu et al et al
USA/WA-S2820/2020	EPI_ISL_574662	2020-09-09	Seattle Flu Study	Seattle Flu Study	Deborah A. Nickerson et al
USA/WA-S2821/2020	EPI_ISL_574663	2020-09-09	Seattle Flu Study	Seattle Flu Study	Deborah A. Nickerson et al
USA/WA-S2822/2020	EPI_ISL_574664	2020-09-09	Seattle Flu Study	Seattle Flu Study	Deborah A. Nickerson et al
USA/WA-S2823/2020	EPI_ISL_574665	2020-09-09	Seattle Flu Study	Seattle Flu Study	Deborah A. Nickerson et al
USA/WA-S2824/2020	EPI_ISL_574666	2020-09-09	Seattle Flu Study	Seattle Flu Study	Deborah A. Nickerson et al
USA/WA-S2825/2020	EPI_ISL_574667	2020-09-09	Seattle Flu Study	Seattle Flu Study	Deborah A. Nickerson et al
USA/WA-S2826/2020	EPI_ISL_574668	2020-09-09	Seattle Flu Study	Seattle Flu Study	Deborah A. Nickerson et al
USA/WA-S2827/2020	EPI_ISL_574669	2020-09-07	Seattle Flu Study	Seattle Flu Study	Deborah A. Nickerson et al
USA/WA-S2828/2020	EPI_ISL_574670	2020-09-08	Seattle Flu Study	Seattle Flu Study	Deborah A. Nickerson et al
USA/WA-S2829/2020	EPI_ISL_574671	2020-09-08	Seattle Flu Study	Seattle Flu Study	Deborah A. Nickerson et al
USA/WA-S283/2020	EPI_ISL_430137	2020-03-21	Seattle Flu Study	Seattle Flu Study	Chu et al et al
USA/WA-S2830/2020	EPI_ISL_574672	2020-09-08	Seattle Flu Study	Seattle Flu Study	Deborah A. Nickerson et al
USA/WA-S2831/2020	EPI_ISL_574673	2020-09-08	Seattle Flu Study	Seattle Flu Study	Deborah A. Nickerson et al
USA/WA-S2832/2020	EPI_ISL_574674	2020-09-09	Seattle Flu Study	Seattle Flu Study	Deborah A. Nickerson et al
USA/WA-S2833/2020	EPI_ISL_574675	2020-09-09	Seattle Flu Study	Seattle Flu Study	Deborah A. Nickerson et al
USA/WA-S2834/2020	EPI_ISL_574676	2020-09-13	Seattle Flu Study	Seattle Flu Study	Deborah A. Nickerson et al
USA/WA-S2835/2020	EPI_ISL_574677	2020-09-13	Seattle Flu Study	Seattle Flu Study	Deborah A. Nickerson et al
USA/WA-S2836/2020	EPI_ISL_574678	2020-09-13	Seattle Flu Study	Seattle Flu Study	Deborah A. Nickerson et al
USA/WA-S2837/2020	EPI_ISL_574679	2020-09-14	Seattle Flu Study	Seattle Flu Study	Deborah A. Nickerson et al
USA/WA-S2838/2020	EPI_ISL_574680	2020-09-13	Seattle Flu Study	Seattle Flu Study	Deborah A. Nickerson et al
USA/WA-S2839/2020	EPI_ISL_574681	2020-09-14	Seattle Flu Study	Seattle Flu Study	Deborah A. Nickerson et al
USA/WA-S284/2020	EPI_ISL_430138	2020-03-26	Seattle Flu Study	Seattle Flu Study	Chu et al et al
USA/WA-S2840/2020	EPI_ISL_574682	2020-09-15	Seattle Flu Study	Seattle Flu Study	Deborah A. Nickerson et al
USA/WA-S2841/2020	EPI_ISL_574683	2020-09-15	Seattle Flu Study	Seattle Flu Study	Deborah A. Nickerson et al
USA/WA-S2842/2020	EPI_ISL_574684	2020-09-16	Seattle Flu Study	Seattle Flu Study	Deborah A. Nickerson et al
USA/WA-S2843/2020	EPI_ISL_574685	2020-09-16	Seattle Flu Study	Seattle Flu Study	Deborah A. Nickerson et al
USA/WA-S2844/2020	EPI_ISL_574686	2020-09-16	Seattle Flu Study	Seattle Flu Study	Deborah A. Nickerson et al
USA/WA-S2845/2020	EPI_ISL_574687	2020-09-16	Seattle Flu Study	Seattle Flu Study	Deborah A. Nickerson et al
USA/WA-S2846/2020	EPI_ISL_574688	2020-09-16	Seattle Flu Study	Seattle Flu Study	Deborah A. Nickerson et al
USA/WA-S2847/2020	EPI_ISL_574689	2020-09-18	Seattle Flu Study	Seattle Flu Study	Deborah A. Nickerson et al
USA/WA-S2848/2020	EPI_ISL_574690	2020-09-18	Seattle Flu Study	Seattle Flu Study	Deborah A. Nickerson et al
USA/WA-S2849/2020	EPI_ISL_574691	2020-09-18	Seattle Flu Study	Seattle Flu Study	Deborah A. Nickerson et al
USA/WA-S285/2020	EPI_ISL_430139	2020-03-29	Seattle Flu Study	Seattle Flu Study	Chu et al et al
USA/WA-S2856/2020	EPI_ISL_596387	2020-09-11	Seattle Flu Study	Seattle Flu Study	Deborah A. Nickerson et al
USA/WA-S2857/2020	EPI_ISL_596388	2020-09-11	Seattle Flu Study	Seattle Flu Study	Deborah A. Nickerson et al
USA/WA-S2858/2020	EPI_ISL_596389	2020-09-16	Seattle Flu Study	Seattle Flu Study	Deborah A. Nickerson et al
USA/WA-S2859/2020	EPI_ISL_596390	2020-09-17	Seattle Flu Study	Seattle Flu Study	Deborah A. Nickerson et al
USA/WA-S286/2020	EPI_ISL_430140	2020-03-15	Seattle Flu Study	Seattle Flu Study	Chu et al et al
USA/WA-S2860/2020	EPI_ISL_596391	2020-09-17	Seattle Flu Study	Seattle Flu Study	Deborah A. Nickerson et al
USA/WA-S2861/2020	EPI_ISL_596392	2020-09-18	Seattle Flu Study	Seattle Flu Study	Deborah A. Nickerson et al
USA/WA-S2862/2020	EPI_ISL_596393	2020-09-18	Seattle Flu Study	Seattle Flu Study	Deborah A. Nickerson et al
USA/WA-S2863/2020	EPI_ISL_596394	2020-09-18	Seattle Flu Study	Seattle Flu Study	Deborah A. Nickerson et al
USA/WA-S2864/2020	EPI_ISL_596395	2020-09-19	Seattle Flu Study	Seattle Flu Study	Deborah A. Nickerson et al
USA/WA-S2865/2020	EPI_ISL_596396	2020-09-19	Seattle Flu Study	Seattle Flu Study	Deborah A. Nickerson et al
USA/WA-S2866/2020	EPI_ISL_596397	2020-09-20	Seattle Flu Study	Seattle Flu Study	Deborah A. Nickerson et al
USA/WA-S2867/2020	EPI_ISL_596398	2020-09-20	Seattle Flu Study	Seattle Flu Study	Deborah A. Nickerson et al
USA/WA-S2868/2020	EPI_ISL_596399	2020-09-21	Seattle Flu Study	Seattle Flu Study	Deborah A. Nickerson et al
USA/WA-S2869/2020	EPI_ISL_596400	2020-09-21	Seattle Flu Study	Seattle Flu Study	Deborah A. Nickerson et al
USA/WA-S287/2020	EPI_ISL_430141	2020-03-06	Seattle Flu Study	Seattle Flu Study	Chu et al et al
USA/WA-S2870/2020	EPI_ISL_596401	2020-09-22	Seattle Flu Study	Seattle Flu Study	Deborah A. Nickerson et al
USA/WA-S2871/2020	EPI_ISL_596402	2020-09-22	Seattle Flu Study	Seattle Flu Study	Deborah A. Nickerson et al
USA/WA-S2872/2020	EPI_ISL_596403	2020-09-22	Seattle Flu Study	Seattle Flu Study	Deborah A. Nickerson et al
USA/WA-S2873/2020	EPI_ISL_596404	2020-09-22	Seattle Flu Study	Seattle Flu Study	Deborah A. Nickerson et al
USA/WA-S2874/2020	EPI_ISL_596405	2020-09-22	Seattle Flu Study	Seattle Flu Study	Deborah A. Nickerson et al
USA/WA-S2875/2020	EPI_ISL_596406	2020-09-22	Seattle Flu Study	Seattle Flu Study	Deborah A. Nickerson et al
USA/WA-S2876/2020	EPI_ISL_596407	2020-09-24	Seattle Flu Study	Seattle Flu Study	Deborah A. Nickerson et al
USA/WA-S2877/2020	EPI_ISL_596408	2020-09-24	Seattle Flu Study	Seattle Flu Study	Deborah A. Nickerson et al
USA/WA-S2878/2020	EPI_ISL_596409	2020-09-26	Seattle Flu Study	Seattle Flu Study	Deborah A. Nickerson et al
USA/WA-S2879/2020	EPI_ISL_596410	2020-09-27	Seattle Flu Study	Seattle Flu Study	Deborah A. Nickerson et al
USA/WA-S288/2020	EPI_ISL_430142	2020-03-06	Seattle Flu Study	Seattle Flu Study	Chu et al et al
USA/WA-S2880/2020	EPI_ISL_596411	2020-09-27	Seattle Flu Study	Seattle Flu Study	Deborah A. Nickerson et al
USA/WA-S2881/2020	EPI_ISL_596412	2020-09-28	Seattle Flu Study	Seattle Flu Study	Deborah A. Nickerson et al
USA/WA-S2882/2020	EPI_ISL_596413	2020-09-28	Seattle Flu Study	Seattle Flu Study	Deborah A. Nickerson et al
USA/WA-S2883/2020	EPI_ISL_596414	2020-09-28	Seattle Flu Study	Seattle Flu Study	Deborah A. Nickerson et al
USA/WA-S2884/2020	EPI_ISL_596415	2020-09-24	Seattle Flu Study	Seattle Flu Study	Deborah A. Nickerson et al
USA/WA-S2885/2020	EPI_ISL_596416	2020-09-28	Seattle Flu Study	Seattle Flu Study	Deborah A. Nickerson et al
USA/WA-S2886/2020	EPI_ISL_596417	2020-09-29	Seattle Flu Study	Seattle Flu Study	Deborah A. Nickerson et al
USA/WA-S2887/2020	EPI_ISL_596418	2020-09-29	Seattle Flu Study	Seattle Flu Study	Deborah A. Nickerson et al
USA/WA-S2888/2020	EPI_ISL_596419	2020-10-01	Seattle Flu Study	Seattle Flu Study	Deborah A. Nickerson et al
USA/WA-S2889/2020	EPI_ISL_596420	2020-10-01	Seattle Flu Study	Seattle Flu Study	Deborah A. Nickerson et al
USA/WA-S289/2020	EPI_ISL_430143	2020-03-23	Seattle Flu Study	Seattle Flu Study	Chu et al et al
USA/WA-S2890/2020	EPI_ISL_596421	2020-10-01	Seattle Flu Study	Seattle Flu Study	Deborah A. Nickerson et al
USA/WA-S2891/2020	EPI_ISL_596422	2020-10-01	Seattle Flu Study	Seattle Flu Study	Deborah A. Nickerson et al
USA/WA-S2892/2020	EPI_ISL_596423	2020-10-01	Seattle Flu Study	Seattle Flu Study	Deborah A. Nickerson et al
USA/WA-S2893/2020	EPI_ISL_596424	2020-10-01	Seattle Flu Study	Seattle Flu Study	Deborah A. Nickerson et al
USA/WA-S2894/2020	EPI_ISL_596425	2020-10-01	Seattle Flu Study	Seattle Flu Study	Deborah A. Nickerson et al
USA/WA-S2895/2020	EPI_ISL_596426	2020-10-01	Seattle Flu Study	Seattle Flu Study	Deborah A. Nickerson et al
USA/WA-S2896/2020	EPI_ISL_596427	2020-10-01	Seattle Flu Study	Seattle Flu Study	Deborah A. Nickerson et al
USA/WA-S2897/2020	EPI_ISL_596428	2020-10-02	Seattle Flu Study	Seattle Flu Study	Deborah A. Nickerson et al
USA/WA-S2898/2020	EPI_ISL_596429	2020-10-02	Seattle Flu Study	Seattle Flu Study	Deborah A. Nickerson et al
USA/WA-S2899/2020	EPI_ISL_596430	2020-10-02	Seattle Flu Study	Seattle Flu Study	Deborah A. Nickerson et al
USA/WA-S29/2020	EPI_ISL_417082	2020-03-02	Washington State Department of Health	Seattle Flu Study	Chu etl al et al
USA/WA-S290/2020	EPI_ISL_430144	2020-03-23	Seattle Flu Study	Seattle Flu Study	Chu et al et al
USA/WA-S2900/2020	EPI_ISL_596431	2020-10-02	Seattle Flu Study	Seattle Flu Study	Deborah A. Nickerson et al
USA/WA-S2901/2020	EPI_ISL_596432	2020-10-02	Seattle Flu Study	Seattle Flu Study	Deborah A. Nickerson et al
USA/WA-S2902/2020	EPI_ISL_596433	2020-10-03	Seattle Flu Study	Seattle Flu Study	Deborah A. Nickerson et al
USA/WA-S2903/2020	EPI_ISL_596434	2020-10-03	Seattle Flu Study	Seattle Flu Study	Deborah A. Nickerson et al
USA/WA-S2904/2020	EPI_ISL_596435	2020-10-04	Seattle Flu Study	Seattle Flu Study	Deborah A. Nickerson et al
USA/WA-S2905/2020	EPI_ISL_596436	2020-10-04	Seattle Flu Study	Seattle Flu Study	Deborah A. Nickerson et al
USA/WA-S2906/2020	EPI_ISL_596437	2020-10-04	Seattle Flu Study	Seattle Flu Study	Deborah A. Nickerson et al
USA/WA-S2907/2020	EPI_ISL_596438	2020-10-04	Seattle Flu Study	Seattle Flu Study	Deborah A. Nickerson et al
USA/WA-S2908/2020	EPI_ISL_596439	2020-10-04	Seattle Flu Study	Seattle Flu Study	Deborah A. Nickerson et al
USA/WA-S2909/2020	EPI_ISL_596440	2020-10-05	Seattle Flu Study	Seattle Flu Study	Deborah A. Nickerson et al
USA/WA-S291/2020	EPI_ISL_430145	2020-03-11	Seattle Flu Study	Seattle Flu Study	Chu et al et al
USA/WA-S2910/2020	EPI_ISL_596441	2020-10-05	Seattle Flu Study	Seattle Flu Study	Deborah A. Nickerson et al
USA/WA-S2911/2020	EPI_ISL_596442	2020-10-05	Seattle Flu Study	Seattle Flu Study	Deborah A. Nickerson et al
USA/WA-S2912/2020	EPI_ISL_596443	2020-10-05	Seattle Flu Study	Seattle Flu Study	Deborah A. Nickerson et al
USA/WA-S2913/2020	EPI_ISL_596444	2020-10-05	Seattle Flu Study	Seattle Flu Study	Deborah A. Nickerson et al
USA/WA-S2914/2020	EPI_ISL_596445	2020-10-05	Seattle Flu Study	Seattle Flu Study	Deborah A. Nickerson et al
USA/WA-S2915/2020	EPI_ISL_596446	2020-10-04	Seattle Flu Study	Seattle Flu Study	Deborah A. Nickerson et al
USA/WA-S292/2020	EPI_ISL_430146	2020-03-05	Seattle Flu Study	Seattle Flu Study	Chu et al et al
USA/WA-S293/2020	EPI_ISL_430147	2020-04-01	Seattle Flu Study	Seattle Flu Study	Chu et al et al
USA/WA-S294/2020	EPI_ISL_430148	2020-03-23	Seattle Flu Study	Seattle Flu Study	Chu et al et al
USA/WA-S295/2020	EPI_ISL_430149	2020-03-31	Seattle Flu Study	Seattle Flu Study	Chu et al et al
USA/WA-S296/2020	EPI_ISL_430150	2020-03-13	Seattle Flu Study	Seattle Flu Study	Chu et al et al
USA/WA-S297/2020	EPI_ISL_430151	2020-03-13	Seattle Flu Study	Seattle Flu Study	Chu et al et al
USA/WA-S298/2020	EPI_ISL_430152	2020-03-05	Seattle Flu Study	Seattle Flu Study	Chu et al et al
USA/WA-S299/2020	EPI_ISL_430153	2020-03-31	Seattle Flu Study	Seattle Flu Study	Chu et al et al
USA/WA-S3/2020	EPI_ISL_413560	2020-02-28	Seattle Flu Study	Seattle Flu Study	Chu et al et al
USA/WA-S30/2020	EPI_ISL_417083	2020-02-28	Washington State Department of Health	Seattle Flu Study	Chu etl al et al
USA/WA-S300/2020	EPI_ISL_430154	2020-03-25	Seattle Flu Study	Seattle Flu Study	Chu et al et al
USA/WA-S301/2020	EPI_ISL_430155	2020-03-14	Seattle Flu Study	Seattle Flu Study	Chu et al et al
USA/WA-S302/2020	EPI_ISL_430156	2020-03-04	Seattle Flu Study	Seattle Flu Study	Chu et al et al
USA/WA-S303/2020	EPI_ISL_434063	2020-04-03	Washington State Department of Health	Seattle Flu Study	Chu et al et al
USA/WA-S304/2020	EPI_ISL_434064	2020-04-05	Washington State Department of Health	Seattle Flu Study	Chu et al et al
USA/WA-S305/2020	EPI_ISL_434065	2020-04-01	Washington State Department of Health	Seattle Flu Study	Chu et al et al
USA/WA-S306/2020	EPI_ISL_434066	2020-04-02	Washington State Department of Health	Seattle Flu Study	Chu et al et al
USA/WA-S308/2020	EPI_ISL_434068	2020-04-02	Washington State Department of Health	Seattle Flu Study	Chu et al et al
USA/WA-S309/2020	EPI_ISL_434069	2020-04-03	Washington State Department of Health	Seattle Flu Study	Chu et al et al
USA/WA-S31/2020	EPI_ISL_417084	2020-03-02	Washington State Department of Health	Seattle Flu Study	Chu etl al et al
USA/WA-S310/2020	EPI_ISL_434070	2020-04-01	Washington State Department of Health	Seattle Flu Study	Chu et al et al
USA/WA-S311/2020	EPI_ISL_434071	2020-04-04	Washington State Department of Health	Seattle Flu Study	Chu et al et al
USA/WA-S312/2020	EPI_ISL_434072	2020-04-01	Washington State Department of Health	Seattle Flu Study	Chu et al et al
USA/WA-S313/2020	EPI_ISL_434073	2020-04-02	Washington State Department of Health	Seattle Flu Study	Chu et al et al
USA/WA-S314/2020	EPI_ISL_434074	2020-04-03	Washington State Department of Health	Seattle Flu Study	Chu et al et al
USA/WA-S315/2020	EPI_ISL_434075	2020-04-02	Washington State Department of Health	Seattle Flu Study	Chu et al et al
USA/WA-S316/2020	EPI_ISL_434076	2020-04-01	Washington State Department of Health	Seattle Flu Study	Chu et al et al
USA/WA-S317/2020	EPI_ISL_434077	2020-04-04	Washington State Department of Health	Seattle Flu Study	Chu et al et al
USA/WA-S318/2020	EPI_ISL_434078	2020-03-31	Washington State Department of Health	Seattle Flu Study	Chu et al et al
USA/WA-S319/2020	EPI_ISL_434079	2020-04-04	Washington State Department of Health	Seattle Flu Study	Chu et al et al
USA/WA-S32/2020	EPI_ISL_417085	2020-03-02	Washington State Department of Health	Seattle Flu Study	Chu etl al et al
USA/WA-S320/2020	EPI_ISL_434080	2020-04-01	Washington State Department of Health	Seattle Flu Study	Chu et al et al
USA/WA-S321/2020	EPI_ISL_434081	2020-03-30	Washington State Department of Health	Seattle Flu Study	Chu et al et al
USA/WA-S322/2020	EPI_ISL_434082	2020-03-31	Washington State Department of Health	Seattle Flu Study	Chu et al et al
USA/WA-S323/2020	EPI_ISL_434083	2020-04-02	Washington State Department of Health	Seattle Flu Study	Chu et al et al
USA/WA-S324/2020	EPI_ISL_434084	2020-04-01	Washington State Department of Health	Seattle Flu Study	Chu et al et al
USA/WA-S325/2020	EPI_ISL_434085	2020-04-03	Washington State Department of Health	Seattle Flu Study	Chu et al et al
USA/WA-S326/2020	EPI_ISL_434086	2020-04-01	Washington State Department of Health	Seattle Flu Study	Chu et al et al
USA/WA-S327/2020	EPI_ISL_434087	2020-04-05	Washington State Department of Health	Seattle Flu Study	Chu et al et al
USA/WA-S328/2020	EPI_ISL_434088	2020-04-03	Washington State Department of Health	Seattle Flu Study	Chu et al et al
USA/WA-S329/2020	EPI_ISL_434089	2020-04-01	Washington State Department of Health	Seattle Flu Study	Chu et al et al
USA/WA-S33/2020	EPI_ISL_417086	2020-03-01	Washington State Department of Health	Seattle Flu Study	Chu etl al et al
USA/WA-S330/2020	EPI_ISL_434090	2020-04-02	Washington State Department of Health	Seattle Flu Study	Chu et al et al
USA/WA-S331/2020	EPI_ISL_434091	2020-04-02	Washington State Department of Health	Seattle Flu Study	Chu et al et al
USA/WA-S332/2020	EPI_ISL_434092	2020-04-02	Washington State Department of Health	Seattle Flu Study	Chu et al et al
USA/WA-S333/2020	EPI_ISL_434093	2020-04-04	Washington State Department of Health	Seattle Flu Study	Chu et al et al
USA/WA-S334/2020	EPI_ISL_434094	2020-04-04	Washington State Department of Health	Seattle Flu Study	Chu et al et al
USA/WA-S335/2020	EPI_ISL_434095	2020-04-02	Washington State Department of Health	Seattle Flu Study	Chu et al et al
USA/WA-S336/2020	EPI_ISL_434096	2020-04-03	Washington State Department of Health	Seattle Flu Study	Chu et al et al
USA/WA-S337/2020	EPI_ISL_434097	2020-04-01	Washington State Department of Health	Seattle Flu Study	Chu et al et al
USA/WA-S338/2020	EPI_ISL_434098	2020-04-02	Washington State Department of Health	Seattle Flu Study	Chu et al et al
USA/WA-S339/2020	EPI_ISL_434099	2020-04-02	Washington State Department of Health	Seattle Flu Study	Chu et al et al
USA/WA-S34/2020	EPI_ISL_417087	2020-03-02	Washington State Department of Health	Seattle Flu Study	Chu etl al et al
USA/WA-S340/2020	EPI_ISL_434100	2020-04-04	Washington State Department of Health	Seattle Flu Study	Chu et al et al
USA/WA-S341/2020	EPI_ISL_434101	2020-04-02	Washington State Department of Health	Seattle Flu Study	Chu et al et al
USA/WA-S342/2020	EPI_ISL_434102	2020-04-02	Washington State Department of Health	Seattle Flu Study	Chu et al et al
USA/WA-S343/2020	EPI_ISL_434103	2020-04-02	Washington State Department of Health	Seattle Flu Study	Chu et al et al
USA/WA-S344/2020	EPI_ISL_434104	2020-04-02	Washington State Department of Health	Seattle Flu Study	Chu et al et al
USA/WA-S345/2020	EPI_ISL_434105	2020-04-05	Washington State Department of Health	Seattle Flu Study	Chu et al et al
USA/WA-S346/2020	EPI_ISL_434106	2020-04-04	Washington State Department of Health	Seattle Flu Study	Chu et al et al
USA/WA-S347/2020	EPI_ISL_434107	2020-04-01	Washington State Department of Health	Seattle Flu Study	Chu et al et al
USA/WA-S348/2020	EPI_ISL_434108	2020-04-01	Washington State Department of Health	Seattle Flu Study	Chu et al et al
USA/WA-S349/2020	EPI_ISL_434109	2020-04-02	Washington State Department of Health	Seattle Flu Study	Chu et al et al
USA/WA-S35/2020	EPI_ISL_417088	2020-03-02	Washington State Department of Health	Seattle Flu Study	Chu etl al et al
USA/WA-S350/2020	EPI_ISL_434110	2020-04-02	Washington State Department of Health	Seattle Flu Study	Chu et al et al
USA/WA-S351/2020	EPI_ISL_434111	2020-03-25	Washington State Department of Health	Seattle Flu Study	Chu et al et al
USA/WA-S352/2020	EPI_ISL_434112	2020-03-25	Washington State Department of Health	Seattle Flu Study	Chu et al et al
USA/WA-S353/2020	EPI_ISL_434113	2020-03-25	Washington State Department of Health	Seattle Flu Study	Chu et al et al
USA/WA-S354/2020	EPI_ISL_434114	2020-03-25	Washington State Department of Health	Seattle Flu Study	Chu et al et al
USA/WA-S355/2020	EPI_ISL_434115	2020-03-25	Washington State Department of Health	Seattle Flu Study	Chu et al et al
USA/WA-S356/2020	EPI_ISL_434116	2020-03-25	Washington State Department of Health	Seattle Flu Study	Chu et al et al
USA/WA-S357/2020	EPI_ISL_434117	2020-03-25	Washington State Department of Health	Seattle Flu Study	Chu et al et al
USA/WA-S358/2020	EPI_ISL_434118	2020-03-25	Washington State Department of Health	Seattle Flu Study	Chu et al et al
USA/WA-S359/2020	EPI_ISL_434119	2020-03-25	Washington State Department of Health	Seattle Flu Study	Chu et al et al
USA/WA-S36/2020	EPI_ISL_417089	2020-03-02	Washington State Department of Health	Seattle Flu Study	Chu etl al et al
USA/WA-S360/2020	EPI_ISL_434120	2020-03-25	Washington State Department of Health	Seattle Flu Study	Chu et al et al
USA/WA-S361/2020	EPI_ISL_434121	2020-03-26	Washington State Department of Health	Seattle Flu Study	Chu et al et al
USA/WA-S362/2020	EPI_ISL_434122	2020-03-26	Washington State Department of Health	Seattle Flu Study	Chu et al et al
USA/WA-S363/2020	EPI_ISL_434123	2020-03-26	Washington State Department of Health	Seattle Flu Study	Chu et al et al
USA/WA-S364/2020	EPI_ISL_434124	2020-03-26	Washington State Department of Health	Seattle Flu Study	Chu et al et al
USA/WA-S368/2020	EPI_ISL_434128	2020-03-26	Washington State Department of Health	Seattle Flu Study	Chu et al et al
USA/WA-S369/2020	EPI_ISL_434129	2020-03-26	Washington State Department of Health	Seattle Flu Study	Chu et al et al
USA/WA-S37/2020	EPI_ISL_417090	2020-03-04	Washington State Department of Health	Seattle Flu Study	Chu etl al et al
USA/WA-S370/2020	EPI_ISL_434130	2020-03-28	Washington State Department of Health	Seattle Flu Study	Chu et al et al
USA/WA-S371/2020	EPI_ISL_434131	2020-03-27	Washington State Department of Health	Seattle Flu Study	Chu et al et al
USA/WA-S372/2020	EPI_ISL_434132	2020-03-26	Washington State Department of Health	Seattle Flu Study	Chu et al et al
USA/WA-S373/2020	EPI_ISL_434133	2020-03-28	Washington State Department of Health	Seattle Flu Study	Chu et al et al
USA/WA-S374/2020	EPI_ISL_434134	2020-03-26	Washington State Department of Health	Seattle Flu Study	Chu et al et al
USA/WA-S375/2020	EPI_ISL_434135	2020-03-26	Washington State Department of Health	Seattle Flu Study	Chu et al et al
USA/WA-S376/2020	EPI_ISL_434136	2020-03-27	Washington State Department of Health	Seattle Flu Study	Chu et al et al
USA/WA-S377/2020	EPI_ISL_434137	2020-03-26	Washington State Department of Health	Seattle Flu Study	Chu et al et al
USA/WA-S378/2020	EPI_ISL_434138	2020-03-27	Washington State Department of Health	Seattle Flu Study	Chu et al et al
USA/WA-S379/2020	EPI_ISL_434139	2020-03-27	Washington State Department of Health	Seattle Flu Study	Chu et al et al
USA/WA-S38/2020	EPI_ISL_417091	2020-03-04	Washington State Department of Health	Seattle Flu Study	Chu etl al et al
USA/WA-S380/2020	EPI_ISL_434140	2020-03-27	Washington State Department of Health	Seattle Flu Study	Chu et al et al
USA/WA-S381/2020	EPI_ISL_434141	2020-03-29	Washington State Department of Health	Seattle Flu Study	Chu et al et al
USA/WA-S382/2020	EPI_ISL_434142	2020-03-27	Washington State Department of Health	Seattle Flu Study	Chu et al et al
USA/WA-S383/2020	EPI_ISL_434143	2020-03-27	Washington State Department of Health	Seattle Flu Study	Chu et al et al
USA/WA-S384/2020	EPI_ISL_434144	2020-03-27	Washington State Department of Health	Seattle Flu Study	Chu et al et al
USA/WA-S385/2020	EPI_ISL_434145	2020-03-28	Washington State Department of Health	Seattle Flu Study	Chu et al et al
USA/WA-S386/2020	EPI_ISL_434146	2020-03-26	Washington State Department of Health	Seattle Flu Study	Chu et al et al
USA/WA-S387/2020	EPI_ISL_434147	2020-03-27	Washington State Department of Health	Seattle Flu Study	Chu et al et al
USA/WA-S388/2020	EPI_ISL_434148	2020-03-27	Washington State Department of Health	Seattle Flu Study	Chu et al et al
USA/WA-S389/2020	EPI_ISL_434149	2020-03-28	Washington State Department of Health	Seattle Flu Study	Chu et al et al
USA/WA-S39/2020	EPI_ISL_417092	2020-03-04	Washington State Department of Health	Seattle Flu Study	Chu etl al et al
USA/WA-S390/2020	EPI_ISL_434150	2020-03-27	Washington State Department of Health	Seattle Flu Study	Chu et al et al
USA/WA-S391/2020	EPI_ISL_434151	2020-03-26	Washington State Department of Health	Seattle Flu Study	Chu et al et al
USA/WA-S392/2020	EPI_ISL_434152	2020-03-30	Washington State Department of Health	Seattle Flu Study	Chu et al et al
USA/WA-S393/2020	EPI_ISL_434153	2020-03-28	Washington State Department of Health	Seattle Flu Study	Chu et al et al
USA/WA-S394/2020	EPI_ISL_434154	2020-03-30	Washington State Department of Health	Seattle Flu Study	Chu et al et al
USA/WA-S395/2020	EPI_ISL_434155	2020-03-30	Washington State Department of Health	Seattle Flu Study	Chu et al et al
USA/WA-S396/2020	EPI_ISL_434156	2020-03-25	Washington State Department of Health	Seattle Flu Study	Chu et al et al
USA/WA-S397/2020	EPI_ISL_434157	2020-03-25	Washington State Department of Health	Seattle Flu Study	Chu et al et al
USA/WA-S398/2020	EPI_ISL_434158	2020-03-30	Washington State Department of Health	Seattle Flu Study	Chu et al et al
USA/WA-S399/2020	EPI_ISL_434159	2020-03-28	Washington State Department of Health	Seattle Flu Study	Chu et al et al
USA/WA-S4/2020	EPI_ISL_416459	2020-03-01	Seattle Flu Study	Seattle Flu Study	Chu et al et al
USA/WA-S40/2020	EPI_ISL_417093	2020-02-28	Washington State Department of Health	Seattle Flu Study	Chu etl al et al
USA/WA-S400/2020	EPI_ISL_434160	2020-03-28	Washington State Department of Health	Seattle Flu Study	Chu et al et al
USA/WA-S401/2020	EPI_ISL_434161	2020-03-28	Washington State Department of Health	Seattle Flu Study	Chu et al et al
USA/WA-S402/2020	EPI_ISL_434162	2020-03-28	Washington State Department of Health	Seattle Flu Study	Chu et al et al
USA/WA-S403/2020	EPI_ISL_434163	2020-03-26	Washington State Department of Health	Seattle Flu Study	Chu et al et al
USA/WA-S404/2020	EPI_ISL_434164	2020-03-26	Washington State Department of Health	Seattle Flu Study	Chu et al et al
USA/WA-S405/2020	EPI_ISL_434165	2020-03-25	Washington State Department of Health	Seattle Flu Study	Chu et al et al
USA/WA-S406/2020	EPI_ISL_434166	2020-03-26	Washington State Department of Health	Seattle Flu Study	Chu et al et al
USA/WA-S407/2020	EPI_ISL_434167	2020-03-28	Washington State Department of Health	Seattle Flu Study	Chu et al et al
USA/WA-S408/2020	EPI_ISL_434168	2020-03-30	Washington State Department of Health	Seattle Flu Study	Chu et al et al
USA/WA-S409/2020	EPI_ISL_434169	2020-03-28	Washington State Department of Health	Seattle Flu Study	Chu et al et al
USA/WA-S41/2020	EPI_ISL_417094	2020-02-28	Washington State Department of Health	Seattle Flu Study	Chu etl al et al
USA/WA-S410/2020	EPI_ISL_434170	2020-03-29	Washington State Department of Health	Seattle Flu Study	Chu et al et al
USA/WA-S411/2020	EPI_ISL_434171	2020-03-28	Washington State Department of Health	Seattle Flu Study	Chu et al et al
USA/WA-S412/2020	EPI_ISL_434172	2020-03-30	Washington State Department of Health	Seattle Flu Study	Chu et al et al
USA/WA-S413/2020	EPI_ISL_434173	2020-03-26	Washington State Department of Health	Seattle Flu Study	Chu et al et al
USA/WA-S414/2020	EPI_ISL_434174	2020-03-25	Washington State Department of Health	Seattle Flu Study	Chu et al et al
USA/WA-S415/2020	EPI_ISL_434175	2020-03-28	Washington State Department of Health	Seattle Flu Study	Chu et al et al
USA/WA-S416/2020	EPI_ISL_434176	2020-03-29	Washington State Department of Health	Seattle Flu Study	Chu et al et al
USA/WA-S417/2020	EPI_ISL_434177	2020-03-28	Washington State Department of Health	Seattle Flu Study	Chu et al et al
USA/WA-S418/2020	EPI_ISL_434178	2020-03-25	Washington State Department of Health	Seattle Flu Study	Chu et al et al
USA/WA-S419/2020	EPI_ISL_434179	2020-03-28	Washington State Department of Health	Seattle Flu Study	Chu et al et al
USA/WA-S42/2020	EPI_ISL_417095	2020-02-28	Washington State Department of Health	Seattle Flu Study	Chu etl al et al
USA/WA-S420/2020	EPI_ISL_434180	2020-03-28	Washington State Department of Health	Seattle Flu Study	Chu et al et al
USA/WA-S421/2020	EPI_ISL_434181	2020-03-30	Washington State Department of Health	Seattle Flu Study	Chu et al et al
USA/WA-S422/2020	EPI_ISL_434182	2020-03-25	Washington State Department of Health	Seattle Flu Study	Chu et al et al
USA/WA-S423/2020	EPI_ISL_434183	2020-03-28	Washington State Department of Health	Seattle Flu Study	Chu et al et al
USA/WA-S424/2020	EPI_ISL_434184	2020-03-28	Washington State Department of Health	Seattle Flu Study	Chu et al et al
USA/WA-S425/2020	EPI_ISL_434185	2020-03-28	Washington State Department of Health	Seattle Flu Study	Chu et al et al
USA/WA-S426/2020	EPI_ISL_434186	2020-03-28	Washington State Department of Health	Seattle Flu Study	Chu et al et al
USA/WA-S427/2020	EPI_ISL_434187	2020-03-28	Washington State Department of Health	Seattle Flu Study	Chu et al et al
USA/WA-S428/2020	EPI_ISL_434188	2020-03-28	Washington State Department of Health	Seattle Flu Study	Chu et al et al
USA/WA-S429/2020	EPI_ISL_434189	2020-03-25	Washington State Department of Health	Seattle Flu Study	Chu et al et al
USA/WA-S43/2020	EPI_ISL_417096	2020-02-27	Washington State Department of Health	Seattle Flu Study	Chu etl al et al
USA/WA-S430/2020	EPI_ISL_434190	2020-03-25	Washington State Department of Health	Seattle Flu Study	Chu et al et al
USA/WA-S431/2020	EPI_ISL_434191	2020-03-28	Washington State Department of Health	Seattle Flu Study	Chu et al et al
USA/WA-S432/2020	EPI_ISL_434192	2020-03-28	Washington State Department of Health	Seattle Flu Study	Chu et al et al
USA/WA-S433/2020	EPI_ISL_434193	2020-03-28	Washington State Department of Health	Seattle Flu Study	Chu et al et al
USA/WA-S434/2020	EPI_ISL_434194	2020-03-28	Washington State Department of Health	Seattle Flu Study	Chu et al et al
USA/WA-S436/2020	EPI_ISL_434196	2020-03-31	Washington State Department of Health	Seattle Flu Study	Chu et al et al
USA/WA-S437/2020	EPI_ISL_434197	2020-03-31	Washington State Department of Health	Seattle Flu Study	Chu et al et al
USA/WA-S438/2020	EPI_ISL_434198	2020-04-01	Washington State Department of Health	Seattle Flu Study	Chu et al et al
USA/WA-S439/2020	EPI_ISL_434199	2020-04-02	Washington State Department of Health	Seattle Flu Study	Chu et al et al
USA/WA-S44/2020	EPI_ISL_417097	2020-02-28	Washington State Department of Health	Seattle Flu Study	Chu etl al et al
USA/WA-S440/2020	EPI_ISL_434200	2020-04-01	Washington State Department of Health	Seattle Flu Study	Chu et al et al
USA/WA-S441/2020	EPI_ISL_434201	2020-03-31	Washington State Department of Health	Seattle Flu Study	Chu et al et al
USA/WA-S442/2020	EPI_ISL_434202	2020-03-26	Washington State Department of Health	Seattle Flu Study	Chu et al et al
USA/WA-S444/2020	EPI_ISL_434204	2020-04-01	Washington State Department of Health	Seattle Flu Study	Chu et al et al
USA/WA-S445/2020	EPI_ISL_434205	2020-04-01	Washington State Department of Health	Seattle Flu Study	Chu et al et al
USA/WA-S446/2020	EPI_ISL_434206	2020-04-01	Washington State Department of Health	Seattle Flu Study	Chu et al et al
USA/WA-S447/2020	EPI_ISL_434207	2020-04-01	Washington State Department of Health	Seattle Flu Study	Chu et al et al
USA/WA-S448/2020	EPI_ISL_434208	2020-04-01	Washington State Department of Health	Seattle Flu Study	Chu et al et al
USA/WA-S449/2020	EPI_ISL_434209	2020-03-31	Washington State Department of Health	Seattle Flu Study	Chu et al et al
USA/WA-S45/2020	EPI_ISL_417098	2020-02-29	Washington State Department of Health	Seattle Flu Study	Chu etl al et al
USA/WA-S450/2020	EPI_ISL_434210	2020-03-31	Washington State Department of Health	Seattle Flu Study	Chu et al et al
USA/WA-S451/2020	EPI_ISL_434211	2020-03-31	Washington State Department of Health	Seattle Flu Study	Chu et al et al
USA/WA-S452/2020	EPI_ISL_434212	2020-03-31	Washington State Department of Health	Seattle Flu Study	Chu et al et al
USA/WA-S453/2020	EPI_ISL_434213	2020-03-30	Washington State Department of Health	Seattle Flu Study	Chu et al et al
USA/WA-S454/2020	EPI_ISL_434214	2020-03-31	Washington State Department of Health	Seattle Flu Study	Chu et al et al
USA/WA-S455/2020	EPI_ISL_434215	2020-03-31	Washington State Department of Health	Seattle Flu Study	Chu et al et al
USA/WA-S456/2020	EPI_ISL_434216	2020-04-06	Washington State Department of Health	Seattle Flu Study	Chu et al et al
USA/WA-S457/2020	EPI_ISL_434217	2020-04-02	Washington State Department of Health	Seattle Flu Study	Chu et al et al
USA/WA-S458/2020	EPI_ISL_434218	2020-04-06	Washington State Department of Health	Seattle Flu Study	Chu et al et al
USA/WA-S459/2020	EPI_ISL_434219	2020-04-06	Washington State Department of Health	Seattle Flu Study	Chu et al et al
USA/WA-S46/2020	EPI_ISL_417099	2020-02-29	Washington State Department of Health	Seattle Flu Study	Chu etl al et al
USA/WA-S460/2020	EPI_ISL_434220	2020-04-05	Washington State Department of Health	Seattle Flu Study	Chu et al et al
USA/WA-S461/2020	EPI_ISL_434221	2020-04-06	Washington State Department of Health	Seattle Flu Study	Chu et al et al
USA/WA-S462/2020	EPI_ISL_434222	2020-04-02	Washington State Department of Health	Seattle Flu Study	Chu et al et al
USA/WA-S463/2020	EPI_ISL_434223	2020-04-04	Washington State Department of Health	Seattle Flu Study	Chu et al et al
USA/WA-S464/2020	EPI_ISL_434224	2020-04-04	Washington State Department of Health	Seattle Flu Study	Chu et al et al
USA/WA-S465/2020	EPI_ISL_434225	2020-04-01	Washington State Department of Health	Seattle Flu Study	Chu et al et al
USA/WA-S466/2020	EPI_ISL_434226	2020-04-01	Washington State Department of Health	Seattle Flu Study	Chu et al et al
USA/WA-S467/2020	EPI_ISL_434227	2020-04-02	Washington State Department of Health	Seattle Flu Study	Chu et al et al
USA/WA-S468/2020	EPI_ISL_434228	2020-04-05	Washington State Department of Health	Seattle Flu Study	Chu et al et al
USA/WA-S469/2020	EPI_ISL_434229	2020-04-05	Washington State Department of Health	Seattle Flu Study	Chu et al et al
USA/WA-S47/2020	EPI_ISL_417100	2020-02-29	Washington State Department of Health	Seattle Flu Study	Chu etl al et al
USA/WA-S470/2020	EPI_ISL_434230	2020-04-05	Washington State Department of Health	Seattle Flu Study	Chu et al et al
USA/WA-S471/2020	EPI_ISL_434231	2020-04-06	Washington State Department of Health	Seattle Flu Study	Chu et al et al
USA/WA-S472/2020	EPI_ISL_434232	2020-04-05	Washington State Department of Health	Seattle Flu Study	Chu et al et al
USA/WA-S473/2020	EPI_ISL_434233	2020-04-03	Washington State Department of Health	Seattle Flu Study	Chu et al et al
USA/WA-S474/2020	EPI_ISL_434234	2020-04-01	Washington State Department of Health	Seattle Flu Study	Chu et al et al
USA/WA-S475/2020	EPI_ISL_434235	2020-04-01	Washington State Department of Health	Seattle Flu Study	Chu et al et al
USA/WA-S476/2020	EPI_ISL_434236	2020-04-03	Washington State Department of Health	Seattle Flu Study	Chu et al et al
USA/WA-S477/2020	EPI_ISL_434237	2020-04-05	Washington State Department of Health	Seattle Flu Study	Chu et al et al
USA/WA-S478/2020	EPI_ISL_434238	2020-04-01	Washington State Department of Health	Seattle Flu Study	Chu et al et al
USA/WA-S479/2020	EPI_ISL_434239	2020-04-04	Washington State Department of Health	Seattle Flu Study	Chu et al et al
USA/WA-S48/2020	EPI_ISL_417101	2020-02-29	Washington State Department of Health	Seattle Flu Study	Chu etl al et al
USA/WA-S480/2020	EPI_ISL_434240	2020-04-05	Washington State Department of Health	Seattle Flu Study	Chu et al et al
USA/WA-S481/2020	EPI_ISL_434241	2020-04-02	Washington State Department of Health	Seattle Flu Study	Chu et al et al
USA/WA-S482/2020	EPI_ISL_434242	2020-04-06	Washington State Department of Health	Seattle Flu Study	Chu et al et al
USA/WA-S483/2020	EPI_ISL_434243	2020-04-05	Washington State Department of Health	Seattle Flu Study	Chu et al et al
USA/WA-S484/2020	EPI_ISL_434244	2020-04-02	Washington State Department of Health	Seattle Flu Study	Chu et al et al
USA/WA-S485/2020	EPI_ISL_434245	2020-04-01	Washington State Department of Health	Seattle Flu Study	Chu et al et al
USA/WA-S486/2020	EPI_ISL_434246	2020-04-01	Washington State Department of Health	Seattle Flu Study	Chu et al et al
USA/WA-S487/2020	EPI_ISL_434247	2020-03-31	Washington State Department of Health	Seattle Flu Study	Chu et al et al
USA/WA-S488/2020	EPI_ISL_434248	2020-04-01	Washington State Department of Health	Seattle Flu Study	Chu et al et al
USA/WA-S489/2020	EPI_ISL_434249	2020-04-02	Washington State Department of Health	Seattle Flu Study	Chu et al et al
USA/WA-S49/2020	EPI_ISL_417102	2020-03-04	Washington State Department of Health	Seattle Flu Study	Chu etl al et al
USA/WA-S490/2020	EPI_ISL_434250	2020-03-31	Washington State Department of Health	Seattle Flu Study	Chu et al et al
USA/WA-S491/2020	EPI_ISL_434251	2020-04-02	Washington State Department of Health	Seattle Flu Study	Chu et al et al
USA/WA-S492/2020	EPI_ISL_434252	2020-03-26	Washington State Department of Health	Seattle Flu Study	Chu et al et al
USA/WA-S493/2020	EPI_ISL_434253	2020-04-01	Washington State Department of Health	Seattle Flu Study	Chu et al et al
USA/WA-S494/2020	EPI_ISL_434254	2020-04-01	Washington State Department of Health	Seattle Flu Study	Chu et al et al
USA/WA-S495/2020	EPI_ISL_434255	2020-04-01	Washington State Department of Health	Seattle Flu Study	Chu et al et al
USA/WA-S496/2020	EPI_ISL_434256	2020-03-31	Washington State Department of Health	Seattle Flu Study	Chu et al et al
USA/WA-S497/2020	EPI_ISL_434257	2020-03-31	Washington State Department of Health	Seattle Flu Study	Chu et al et al
USA/WA-S498/2020	EPI_ISL_434258	2020-04-01	Washington State Department of Health	Seattle Flu Study	Chu et al et al
USA/WA-S499/2020	EPI_ISL_434259	2020-03-31	Washington State Department of Health	Seattle Flu Study	Chu et al et al
USA/WA-S5/2020	EPI_ISL_416460	2020-02-29	Seattle Flu Study	Seattle Flu Study	Chu et al et al
USA/WA-S50/2020	EPI_ISL_417103	2020-03-05	Washington State Department of Health	Seattle Flu Study	Chu etl al et al
USA/WA-S500/2020	EPI_ISL_434260	2020-03-25	Washington State Department of Health	Seattle Flu Study	Chu et al et al
USA/WA-S502/2020	EPI_ISL_434262	2020-03-24	Washington State Department of Health	Seattle Flu Study	Chu et al et al
USA/WA-S503/2020	EPI_ISL_434263	2020-03-25	Washington State Department of Health	Seattle Flu Study	Chu et al et al
USA/WA-S504/2020	EPI_ISL_434264	2020-04-01	Washington State Department of Health	Seattle Flu Study	Chu et al et al
USA/WA-S505/2020	EPI_ISL_434265	2020-03-29	Washington State Department of Health	Seattle Flu Study	Chu et al et al
USA/WA-S506/2020	EPI_ISL_434266	2020-04-01	Washington State Department of Health	Seattle Flu Study	Chu et al et al
USA/WA-S508/2020	EPI_ISL_434268	2020-03-30	Washington State Department of Health	Seattle Flu Study	Chu et al et al
USA/WA-S509/2020	EPI_ISL_434269	2020-03-30	Washington State Department of Health	Seattle Flu Study	Chu et al et al
USA/WA-S51/2020	EPI_ISL_417104	2020-03-03	Washington State Department of Health	Seattle Flu Study	Chu etl al et al
USA/WA-S510/2020	EPI_ISL_434270	2020-03-25	Washington State Department of Health	Seattle Flu Study	Chu et al et al
USA/WA-S511/2020	EPI_ISL_434271	2020-03-24	Washington State Department of Health	Seattle Flu Study	Chu et al et al
USA/WA-S512/2020	EPI_ISL_434272	2020-04-01	Washington State Department of Health	Seattle Flu Study	Chu et al et al
USA/WA-S513/2020	EPI_ISL_434273	2020-04-01	Washington State Department of Health	Seattle Flu Study	Chu et al et al
USA/WA-S514/2020	EPI_ISL_434274	2020-03-29	Washington State Department of Health	Seattle Flu Study	Chu et al et al
USA/WA-S515/2020	EPI_ISL_434275	2020-04-01	Washington State Department of Health	Seattle Flu Study	Chu et al et al
USA/WA-S516/2020	EPI_ISL_434276	2020-04-01	Washington State Department of Health	Seattle Flu Study	Chu et al et al
USA/WA-S517/2020	EPI_ISL_434277	2020-03-24	Washington State Department of Health	Seattle Flu Study	Chu et al et al
USA/WA-S519/2020	EPI_ISL_434279	2020-03-27	Washington State Department of Health	Seattle Flu Study	Chu et al et al
USA/WA-S52/2020	EPI_ISL_417105	2020-03-03	Washington State Department of Health	Seattle Flu Study	Chu etl al et al
USA/WA-S520/2020	EPI_ISL_434280	2020-03-31	Washington State Department of Health	Seattle Flu Study	Chu et al et al
USA/WA-S521/2020	EPI_ISL_434281	2020-03-25	Washington State Department of Health	Seattle Flu Study	Chu et al et al
USA/WA-S522/2020	EPI_ISL_434282	2020-04-01	Washington State Department of Health	Seattle Flu Study	Chu et al et al
USA/WA-S523/2020	EPI_ISL_434283	2020-03-26	Washington State Department of Health	Seattle Flu Study	Chu et al et al
USA/WA-S524/2020	EPI_ISL_434284	2020-04-01	Washington State Department of Health	Seattle Flu Study	Chu et al et al
USA/WA-S525/2020	EPI_ISL_434285	2020-04-01	Washington State Department of Health	Seattle Flu Study	Chu et al et al
USA/WA-S526/2020	EPI_ISL_434286	2020-03-31	Washington State Department of Health	Seattle Flu Study	Chu et al et al
USA/WA-S527/2020	EPI_ISL_434287	2020-03-31	Washington State Department of Health	Seattle Flu Study	Chu et al et al
USA/WA-S528/2020	EPI_ISL_434288	2020-03-31	Washington State Department of Health	Seattle Flu Study	Chu et al et al
USA/WA-S529/2020	EPI_ISL_434289	2020-03-24	Washington State Department of Health	Seattle Flu Study	Chu et al et al
USA/WA-S53/2020	EPI_ISL_417106	2020-03-03	Washington State Department of Health	Seattle Flu Study	Chu etl al et al
USA/WA-S530/2020	EPI_ISL_434290	2020-03-24	Washington State Department of Health	Seattle Flu Study	Chu et al et al
USA/WA-S531/2020	EPI_ISL_434291	2020-03-24	Washington State Department of Health	Seattle Flu Study	Chu et al et al
USA/WA-S533/2020	EPI_ISL_434293	2020-03-25	Washington State Department of Health	Seattle Flu Study	Chu et al et al
USA/WA-S534/2020	EPI_ISL_434294	2020-03-25	Washington State Department of Health	Seattle Flu Study	Chu et al et al
USA/WA-S536/2020	EPI_ISL_434296	2020-03-24	Washington State Department of Health	Seattle Flu Study	Chu et al et al
USA/WA-S538/2020	EPI_ISL_434298	2020-03-31	Washington State Department of Health	Seattle Flu Study	Chu et al et al
USA/WA-S539/2020	EPI_ISL_434299	2020-03-23	Washington State Department of Health	Seattle Flu Study	Chu et al et al
USA/WA-S54/2020	EPI_ISL_417107	2020-03-05	Washington State Department of Health	Seattle Flu Study	Chu etl al et al
USA/WA-S540/2020	EPI_ISL_434300	2020-03-24	Washington State Department of Health	Seattle Flu Study	Chu et al et al
USA/WA-S541/2020	EPI_ISL_434301	2020-03-24	Washington State Department of Health	Seattle Flu Study	Chu et al et al
USA/WA-S542/2020	EPI_ISL_434302	2020-03-23	Washington State Department of Health	Seattle Flu Study	Chu et al et al
USA/WA-S543/2020	EPI_ISL_434303	2020-03-24	Washington State Department of Health	Seattle Flu Study	Chu et al et al
USA/WA-S545/2020	EPI_ISL_434305	2020-03-31	Washington State Department of Health	Seattle Flu Study	Chu et al et al
USA/WA-S546/2020	EPI_ISL_434306	2020-03-23	Washington State Department of Health	Seattle Flu Study	Chu et al et al
USA/WA-S547/2020	EPI_ISL_434307	2020-03-24	Washington State Department of Health	Seattle Flu Study	Chu et al et al
USA/WA-S548/2020	EPI_ISL_434308	2020-03-31	Washington State Department of Health	Seattle Flu Study	Chu et al et al
USA/WA-S549/2020	EPI_ISL_434309	2020-03-30	Washington State Department of Health	Seattle Flu Study	Chu et al et al
USA/WA-S55/2020	EPI_ISL_417108	2020-02-29	Washington State Department of Health	Seattle Flu Study	Chu etl al et al
USA/WA-S550/2020	EPI_ISL_434310	2020-03-24	Washington State Department of Health	Seattle Flu Study	Chu et al et al
USA/WA-S551/2020	EPI_ISL_434311	2020-03-24	Washington State Department of Health	Seattle Flu Study	Chu et al et al
USA/WA-S553/2020	EPI_ISL_434313	2020-03-31	Washington State Department of Health	Seattle Flu Study	Chu et al et al
USA/WA-S554/2020	EPI_ISL_434314	2020-03-31	Washington State Department of Health	Seattle Flu Study	Chu et al et al
USA/WA-S555/2020	EPI_ISL_434315	2020-03-30	Washington State Department of Health	Seattle Flu Study	Chu et al et al
USA/WA-S556/2020	EPI_ISL_434316	2020-03-29	Washington State Department of Health	Seattle Flu Study	Chu et al et al
USA/WA-S557/2020	EPI_ISL_434317	2020-04-01	Washington State Department of Health	Seattle Flu Study	Chu et al et al
USA/WA-S559/2020	EPI_ISL_434319	2020-03-27	Washington State Department of Health	Seattle Flu Study	Chu et al et al
USA/WA-S56/2020	EPI_ISL_417109	2020-03-05	Washington State Department of Health	Seattle Flu Study	Chu etl al et al
USA/WA-S560/2020	EPI_ISL_434320	2020-03-24	Washington State Department of Health	Seattle Flu Study	Chu et al et al
USA/WA-S561/2020	EPI_ISL_434321	2020-03-30	Washington State Department of Health	Seattle Flu Study	Chu et al et al
USA/WA-S562/2020	EPI_ISL_434322	2020-03-24	Washington State Department of Health	Seattle Flu Study	Chu et al et al
USA/WA-S563/2020	EPI_ISL_434323	2020-03-31	Washington State Department of Health	Seattle Flu Study	Chu et al et al
USA/WA-S564/2020	EPI_ISL_434324	2020-03-24	Washington State Department of Health	Seattle Flu Study	Chu et al et al
USA/WA-S565/2020	EPI_ISL_434325	2020-03-25	Washington State Department of Health	Seattle Flu Study	Chu et al et al
USA/WA-S567/2020	EPI_ISL_434327	2020-03-25	Washington State Department of Health	Seattle Flu Study	Chu et al et al
USA/WA-S568/2020	EPI_ISL_434328	2020-03-31	Washington State Department of Health	Seattle Flu Study	Chu et al et al
USA/WA-S569/2020	EPI_ISL_434329	2020-03-25	Washington State Department of Health	Seattle Flu Study	Chu et al et al
USA/WA-S57/2020	EPI_ISL_417110	2020-03-03	Washington State Department of Health	Seattle Flu Study	Chu etl al et al
USA/WA-S570/2020	EPI_ISL_434330	2020-03-24	Washington State Department of Health	Seattle Flu Study	Chu et al et al
USA/WA-S571/2020	EPI_ISL_434331	2020-03-30	Washington State Department of Health	Seattle Flu Study	Chu et al et al
USA/WA-S572/2020	EPI_ISL_434332	2020-03-26	Washington State Department of Health	Seattle Flu Study	Chu et al et al
USA/WA-S573/2020	EPI_ISL_434333	2020-03-26	Washington State Department of Health	Seattle Flu Study	Chu et al et al
USA/WA-S574/2020	EPI_ISL_434334	2020-03-31	Washington State Department of Health	Seattle Flu Study	Chu et al et al
USA/WA-S575/2020	EPI_ISL_434335	2020-03-31	Washington State Department of Health	Seattle Flu Study	Chu et al et al
USA/WA-S576/2020	EPI_ISL_434336	2020-03-29	Washington State Department of Health	Seattle Flu Study	Chu et al et al
USA/WA-S577/2020	EPI_ISL_434337	2020-03-28	Washington State Department of Health	Seattle Flu Study	Chu et al et al
USA/WA-S578/2020	EPI_ISL_434338	2020-03-30	Washington State Department of Health	Seattle Flu Study	Chu et al et al
USA/WA-S579/2020	EPI_ISL_434339	2020-03-24	Washington State Department of Health	Seattle Flu Study	Chu et al et al
USA/WA-S58/2020	EPI_ISL_417111	2020-03-05	Washington State Department of Health	Seattle Flu Study	Chu etl al et al
USA/WA-S581/2020	EPI_ISL_434341	2020-03-30	Washington State Department of Health	Seattle Flu Study	Chu et al et al
USA/WA-S582/2020	EPI_ISL_434342	2020-03-31	Washington State Department of Health	Seattle Flu Study	Chu et al et al
USA/WA-S583/2020	EPI_ISL_434343	2020-03-24	Washington State Department of Health	Seattle Flu Study	Chu et al et al
USA/WA-S584/2020	EPI_ISL_434344	2020-03-24	Washington State Department of Health	Seattle Flu Study	Chu et al et al
USA/WA-S585/2020	EPI_ISL_434345	2020-03-26	Washington State Department of Health	Seattle Flu Study	Chu et al et al
USA/WA-S586/2020	EPI_ISL_434346	2020-03-31	Washington State Department of Health	Seattle Flu Study	Chu et al et al
USA/WA-S587/2020	EPI_ISL_438140	2020-04-01	Seattle Flu Study	Seattle Flu Study	Chu et al et al
USA/WA-S588/2020	EPI_ISL_438141	2020-04-02	Seattle Flu Study	Seattle Flu Study	Chu et al et al
USA/WA-S589/2020	EPI_ISL_438142	2020-04-04	Seattle Flu Study	Seattle Flu Study	Chu et al et al
USA/WA-S59/2020	EPI_ISL_417112	2020-03-02	Washington State Department of Health	Seattle Flu Study	Chu etl al et al
USA/WA-S590/2020	EPI_ISL_438143	2020-04-04	Seattle Flu Study	Seattle Flu Study	Chu et al et al
USA/WA-S591/2020	EPI_ISL_438144	2020-04-04	Seattle Flu Study	Seattle Flu Study	Chu et al et al
USA/WA-S592/2020	EPI_ISL_438145	2020-04-04	Seattle Flu Study	Seattle Flu Study	Chu et al et al
USA/WA-S593/2020	EPI_ISL_438146	2020-04-04	Seattle Flu Study	Seattle Flu Study	Chu et al et al
USA/WA-S594/2020	EPI_ISL_438147	2020-04-12	Seattle Flu Study	Seattle Flu Study	Chu et al et al
USA/WA-S595/2020	EPI_ISL_438148	2020-04-12	Seattle Flu Study	Seattle Flu Study	Chu et al et al
USA/WA-S596/2020	EPI_ISL_438149	2020-04-13	Seattle Flu Study	Seattle Flu Study	Chu et al et al
USA/WA-S597/2020	EPI_ISL_438150	2020-04-13	Seattle Flu Study	Seattle Flu Study	Chu et al et al
USA/WA-S598/2020	EPI_ISL_438151	2020-04-13	Seattle Flu Study	Seattle Flu Study	Chu et al et al
USA/WA-S599/2020	EPI_ISL_438152	2020-03-26	Seattle Flu Study	Seattle Flu Study	Chu et al et al
USA/WA-S6/2020	EPI_ISL_416461	2020-02-29	Seattle Flu Study	Seattle Flu Study	Chu et al et al
USA/WA-S60/2020	EPI_ISL_417113	2020-03-02	Washington State Department of Health	Seattle Flu Study	Chu etl al et al
USA/WA-S600/2020	EPI_ISL_438153	2020-04-15	Seattle Flu Study	Seattle Flu Study	Chu et al et al
USA/WA-S601/2020	EPI_ISL_438154	2020-03-20	Seattle Flu Study	Seattle Flu Study	Chu et al et al
USA/WA-S602/2020	EPI_ISL_438155	2020-03-23	Seattle Flu Study	Seattle Flu Study	Chu et al et al
USA/WA-S603/2020	EPI_ISL_438156	2020-04-15	Seattle Flu Study	Seattle Flu Study	Chu et al et al
USA/WA-S604/2020	EPI_ISL_438157	2020-04-19	Seattle Flu Study	Seattle Flu Study	Chu et al et al
USA/WA-S605/2020	EPI_ISL_438158	2020-04-18	Seattle Flu Study	Seattle Flu Study	Chu et al et al
USA/WA-S606/2020	EPI_ISL_438159	2020-04-20	Seattle Flu Study	Seattle Flu Study	Chu et al et al
USA/WA-S607/2020	EPI_ISL_438160	2020-04-20	Seattle Flu Study	Seattle Flu Study	Chu et al et al
USA/WA-S608/2020	EPI_ISL_438161	2020-04-19	Seattle Flu Study	Seattle Flu Study	Chu et al et al
USA/WA-S609/2020	EPI_ISL_438162	2020-04-23	Seattle Flu Study	Seattle Flu Study	Chu et al et al
USA/WA-S61/2020	EPI_ISL_417114	2020-03-05	Washington State Department of Health	Seattle Flu Study	Chu etl al et al
USA/WA-S610/2020	EPI_ISL_438163	2020-04-23	Seattle Flu Study	Seattle Flu Study	Chu et al et al
USA/WA-S611/2020	EPI_ISL_438164	2020-04-23	Seattle Flu Study	Seattle Flu Study	Chu et al et al
USA/WA-S612/2020	EPI_ISL_438165	2020-04-23	Seattle Flu Study	Seattle Flu Study	Chu et al et al
USA/WA-S613/2020	EPI_ISL_438166	2020-04-23	Seattle Flu Study	Seattle Flu Study	Chu et al et al
USA/WA-S614/2020	EPI_ISL_438167	2020-04-23	Seattle Flu Study	Seattle Flu Study	Chu et al et al
USA/WA-S615/2020	EPI_ISL_438168	2020-04-23	Seattle Flu Study	Seattle Flu Study	Chu et al et al
USA/WA-S616/2020	EPI_ISL_438169	2020-04-23	Seattle Flu Study	Seattle Flu Study	Chu et al et al
USA/WA-S617/2020	EPI_ISL_438170	2020-04-25	Seattle Flu Study	Seattle Flu Study	Chu et al et al
USA/WA-S618/2020	EPI_ISL_438171	2020-04-26	Seattle Flu Study	Seattle Flu Study	Chu et al et al
USA/WA-S619/2020	EPI_ISL_438172	2020-04-26	Seattle Flu Study	Seattle Flu Study	Chu et al et al
USA/WA-S62/2020	EPI_ISL_417115	2020-03-03	Washington State Department of Health	Seattle Flu Study	Chu etl al et al
USA/WA-S620/2020	EPI_ISL_438173	2020-04-26	Seattle Flu Study	Seattle Flu Study	Chu et al et al
USA/WA-S621/2020	EPI_ISL_438174	2020-04-27	Seattle Flu Study	Seattle Flu Study	Chu et al et al
USA/WA-S622/2020	EPI_ISL_438175	2020-04-29	Seattle Flu Study	Seattle Flu Study	Chu et al et al
USA/WA-S623/2020	EPI_ISL_438176	2020-04-18	Washington State Department of Health	Seattle Flu Study	Chu et al et al
USA/WA-S624/2020	EPI_ISL_438177	2020-04-18	Washington State Department of Health	Seattle Flu Study	Chu et al et al
USA/WA-S625/2020	EPI_ISL_438178	2020-04-19	Washington State Department of Health	Seattle Flu Study	Chu et al et al
USA/WA-S626/2020	EPI_ISL_438179	2020-04-18	Washington State Department of Health	Seattle Flu Study	Chu et al et al
USA/WA-S627/2020	EPI_ISL_438180	2020-04-18	Washington State Department of Health	Seattle Flu Study	Chu et al et al
USA/WA-S628/2020	EPI_ISL_438181	2020-04-18	Washington State Department of Health	Seattle Flu Study	Chu et al et al
USA/WA-S629/2020	EPI_ISL_438182	2020-04-18	Washington State Department of Health	Seattle Flu Study	Chu et al et al
USA/WA-S63/2020	EPI_ISL_417116	2020-03-04	Washington State Department of Health	Seattle Flu Study	Chu etl al et al
USA/WA-S630/2020	EPI_ISL_438183	2020-04-18	Washington State Department of Health	Seattle Flu Study	Chu et al et al
USA/WA-S631/2020	EPI_ISL_438184	2020-04-17	Washington State Department of Health	Seattle Flu Study	Chu et al et al
USA/WA-S632/2020	EPI_ISL_438185	2020-04-17	Washington State Department of Health	Seattle Flu Study	Chu et al et al
USA/WA-S633/2020	EPI_ISL_438186	2020-04-17	Washington State Department of Health	Seattle Flu Study	Chu et al et al
USA/WA-S634/2020	EPI_ISL_438187	2020-04-17	Washington State Department of Health	Seattle Flu Study	Chu et al et al
USA/WA-S635/2020	EPI_ISL_438188	2020-04-17	Washington State Department of Health	Seattle Flu Study	Chu et al et al
USA/WA-S636/2020	EPI_ISL_438189	2020-04-17	Washington State Department of Health	Seattle Flu Study	Chu et al et al
USA/WA-S637/2020	EPI_ISL_438190	2020-04-17	Washington State Department of Health	Seattle Flu Study	Chu et al et al
USA/WA-S638/2020	EPI_ISL_438191	2020-04-17	Washington State Department of Health	Seattle Flu Study	Chu et al et al
USA/WA-S639/2020	EPI_ISL_438192	2020-04-16	Washington State Department of Health	Seattle Flu Study	Chu et al et al
USA/WA-S64/2020	EPI_ISL_417117	2020-03-03	Washington State Department of Health	Seattle Flu Study	Chu etl al et al
USA/WA-S640/2020	EPI_ISL_438193	2020-04-18	Washington State Department of Health	Seattle Flu Study	Chu et al et al
USA/WA-S641/2020	EPI_ISL_438194	2020-04-18	Washington State Department of Health	Seattle Flu Study	Chu et al et al
USA/WA-S642/2020	EPI_ISL_438195	2020-04-19	Washington State Department of Health	Seattle Flu Study	Chu et al et al
USA/WA-S643/2020	EPI_ISL_438196	2020-04-17	Washington State Department of Health	Seattle Flu Study	Chu et al et al
USA/WA-S644/2020	EPI_ISL_438197	2020-04-17	Washington State Department of Health	Seattle Flu Study	Chu et al et al
USA/WA-S645/2020	EPI_ISL_438198	2020-04-17	Washington State Department of Health	Seattle Flu Study	Chu et al et al
USA/WA-S646/2020	EPI_ISL_438199	2020-04-19	Washington State Department of Health	Seattle Flu Study	Chu et al et al
USA/WA-S647/2020	EPI_ISL_438200	2020-04-19	Washington State Department of Health	Seattle Flu Study	Chu et al et al
USA/WA-S648/2020	EPI_ISL_438201	2020-04-19	Washington State Department of Health	Seattle Flu Study	Chu et al et al
USA/WA-S649/2020	EPI_ISL_438202	2020-04-19	Washington State Department of Health	Seattle Flu Study	Chu et al et al
USA/WA-S65/2020	EPI_ISL_417118	2020-03-03	Washington State Department of Health	Seattle Flu Study	Chu etl al et al
USA/WA-S650/2020	EPI_ISL_438203	2020-04-20	Washington State Department of Health	Seattle Flu Study	Chu et al et al
USA/WA-S651/2020	EPI_ISL_438204	2020-04-20	Washington State Department of Health	Seattle Flu Study	Chu et al et al
USA/WA-S652/2020	EPI_ISL_438205	2020-04-20	Washington State Department of Health	Seattle Flu Study	Chu et al et al
USA/WA-S653/2020	EPI_ISL_438206	2020-04-15	Washington State Department of Health	Seattle Flu Study	Chu et al et al
USA/WA-S654/2020	EPI_ISL_438207	2020-04-21	Washington State Department of Health	Seattle Flu Study	Chu et al et al
USA/WA-S655/2020	EPI_ISL_438208	2020-04-16	Washington State Department of Health	Seattle Flu Study	Chu et al et al
USA/WA-S656/2020	EPI_ISL_438209	2020-04-21	Washington State Department of Health	Seattle Flu Study	Chu et al et al
USA/WA-S657/2020	EPI_ISL_438210	2020-04-21	Washington State Department of Health	Seattle Flu Study	Chu et al et al
USA/WA-S658/2020	EPI_ISL_438211	2020-04-21	Washington State Department of Health	Seattle Flu Study	Chu et al et al
USA/WA-S659/2020	EPI_ISL_438212	2020-04-21	Washington State Department of Health	Seattle Flu Study	Chu et al et al
USA/WA-S66/2020	EPI_ISL_417119	2020-03-06	Washington State Department of Health	Seattle Flu Study	Chu etl al et al
USA/WA-S660/2020	EPI_ISL_438213	2020-04-21	Washington State Department of Health	Seattle Flu Study	Chu et al et al
USA/WA-S661/2020	EPI_ISL_438214	2020-04-21	Washington State Department of Health	Seattle Flu Study	Chu et al et al
USA/WA-S662/2020	EPI_ISL_438215	2020-04-20	Washington State Department of Health	Seattle Flu Study	Chu et al et al
USA/WA-S663/2020	EPI_ISL_438216	2020-04-21	Washington State Department of Health	Seattle Flu Study	Chu et al et al
USA/WA-S664/2020	EPI_ISL_438217	2020-04-22	Washington State Department of Health	Seattle Flu Study	Chu et al et al
USA/WA-S665/2020	EPI_ISL_438218	2020-04-22	Washington State Department of Health	Seattle Flu Study	Chu et al et al
USA/WA-S666/2020	EPI_ISL_438219	2020-04-22	Washington State Department of Health	Seattle Flu Study	Chu et al et al
USA/WA-S667/2020	EPI_ISL_438220	2020-04-21	Washington State Department of Health	Seattle Flu Study	Chu et al et al
USA/WA-S668/2020	EPI_ISL_438221	2020-04-22	Washington State Department of Health	Seattle Flu Study	Chu et al et al
USA/WA-S669/2020	EPI_ISL_449839	2020-04-08	Washington State Department of Health	Seattle Flu Study	Chu et al et al
USA/WA-S67/2020	EPI_ISL_417120	2020-03-04	Washington State Department of Health	Seattle Flu Study	Chu etl al et al
USA/WA-S670/2020	EPI_ISL_449840	2020-04-08	Washington State Department of Health	Seattle Flu Study	Chu et al et al
USA/WA-S671/2020	EPI_ISL_449841	2020-04-08	Washington State Department of Health	Seattle Flu Study	Chu et al et al
USA/WA-S672/2020	EPI_ISL_449842	2020-04-08	Washington State Department of Health	Seattle Flu Study	Chu et al et al
USA/WA-S673/2020	EPI_ISL_449843	2020-04-08	Washington State Department of Health	Seattle Flu Study	Chu et al et al
USA/WA-S674/2020	EPI_ISL_449844	2020-04-08	Washington State Department of Health	Seattle Flu Study	Chu et al et al
USA/WA-S675/2020	EPI_ISL_449845	2020-04-08	Washington State Department of Health	Seattle Flu Study	Chu et al et al
USA/WA-S676/2020	EPI_ISL_449846	2020-04-07	Washington State Department of Health	Seattle Flu Study	Chu et al et al
USA/WA-S677/2020	EPI_ISL_449847	2020-04-07	Washington State Department of Health	Seattle Flu Study	Chu et al et al
USA/WA-S678/2020	EPI_ISL_449848	2020-04-07	Washington State Department of Health	Seattle Flu Study	Chu et al et al
USA/WA-S679/2020	EPI_ISL_449849	2020-04-07	Washington State Department of Health	Seattle Flu Study	Chu et al et al
USA/WA-S68/2020	EPI_ISL_417121	2020-03-04	Washington State Department of Health	Seattle Flu Study	Chu etl al et al
USA/WA-S680/2020	EPI_ISL_449850	2020-04-08	Washington State Department of Health	Seattle Flu Study	Chu et al et al
USA/WA-S681/2020	EPI_ISL_449851	2020-04-08	Washington State Department of Health	Seattle Flu Study	Chu et al et al
USA/WA-S682/2020	EPI_ISL_449852	2020-04-09	Washington State Department of Health	Seattle Flu Study	Chu et al et al
USA/WA-S683/2020	EPI_ISL_449853	2020-04-07	Washington State Department of Health	Seattle Flu Study	Chu et al et al
USA/WA-S684/2020	EPI_ISL_449854	2020-04-11	Washington State Department of Health	Seattle Flu Study	Chu et al et al
USA/WA-S685/2020	EPI_ISL_449855	2020-04-11	Washington State Department of Health	Seattle Flu Study	Chu et al et al
USA/WA-S686/2020	EPI_ISL_449856	2020-04-08	Washington State Department of Health	Seattle Flu Study	Chu et al et al
USA/WA-S687/2020	EPI_ISL_449857	2020-04-08	Washington State Department of Health	Seattle Flu Study	Chu et al et al
USA/WA-S688/2020	EPI_ISL_449858	2020-04-08	Washington State Department of Health	Seattle Flu Study	Chu et al et al
USA/WA-S689/2020	EPI_ISL_449859	2020-04-08	Washington State Department of Health	Seattle Flu Study	Chu et al et al
USA/WA-S69/2020	EPI_ISL_417122	2020-03-05	Washington State Department of Health	Seattle Flu Study	Chu etl al et al
USA/WA-S690/2020	EPI_ISL_449860	2020-04-08	Washington State Department of Health	Seattle Flu Study	Chu et al et al
USA/WA-S691/2020	EPI_ISL_449861	2020-04-08	Washington State Department of Health	Seattle Flu Study	Chu et al et al
USA/WA-S692/2020	EPI_ISL_449862	2020-04-08	Washington State Department of Health	Seattle Flu Study	Chu et al et al
USA/WA-S693/2020	EPI_ISL_449863	2020-04-08	Washington State Department of Health	Seattle Flu Study	Chu et al et al
USA/WA-S694/2020	EPI_ISL_449864	2020-04-08	Washington State Department of Health	Seattle Flu Study	Chu et al et al
USA/WA-S695/2020	EPI_ISL_449865	2020-04-08	Washington State Department of Health	Seattle Flu Study	Chu et al et al
USA/WA-S696/2020	EPI_ISL_449866	2020-04-09	Washington State Department of Health	Seattle Flu Study	Chu et al et al
USA/WA-S697/2020	EPI_ISL_449867	2020-04-08	Washington State Department of Health	Seattle Flu Study	Chu et al et al
USA/WA-S698/2020	EPI_ISL_449868	2020-04-08	Washington State Department of Health	Seattle Flu Study	Chu et al et al
USA/WA-S699/2020	EPI_ISL_449869	2020-04-11	Washington State Department of Health	Seattle Flu Study	Chu et al et al
USA/WA-S7/2020	EPI_ISL_416462	2020-02-24	Seattle Flu Study	Seattle Flu Study	Chu et al et al
USA/WA-S70/2020	EPI_ISL_417123	2020-03-05	Washington State Department of Health	Seattle Flu Study	Chu etl al et al
USA/WA-S700/2020	EPI_ISL_449870	2020-04-09	Washington State Department of Health	Seattle Flu Study	Chu et al et al
USA/WA-S701/2020	EPI_ISL_449871	2020-04-10	Washington State Department of Health	Seattle Flu Study	Chu et al et al
USA/WA-S702/2020	EPI_ISL_449872	2020-04-10	Washington State Department of Health	Seattle Flu Study	Chu et al et al
USA/WA-S703/2020	EPI_ISL_449873	2020-04-10	Washington State Department of Health	Seattle Flu Study	Chu et al et al
USA/WA-S704/2020	EPI_ISL_449874	2020-04-09	Washington State Department of Health	Seattle Flu Study	Chu et al et al
USA/WA-S705/2020	EPI_ISL_449875	2020-04-09	Washington State Department of Health	Seattle Flu Study	Chu et al et al
USA/WA-S706/2020	EPI_ISL_449876	2020-04-08	Washington State Department of Health	Seattle Flu Study	Chu et al et al
USA/WA-S707/2020	EPI_ISL_449877	2020-04-07	Washington State Department of Health	Seattle Flu Study	Chu et al et al
USA/WA-S708/2020	EPI_ISL_449878	2020-04-09	Washington State Department of Health	Seattle Flu Study	Chu et al et al
USA/WA-S709/2020	EPI_ISL_449879	2020-04-09	Washington State Department of Health	Seattle Flu Study	Chu et al et al
USA/WA-S71/2020	EPI_ISL_417124	2020-03-05	Washington State Department of Health	Seattle Flu Study	Chu etl al et al
USA/WA-S710/2020	EPI_ISL_449880	2020-04-07	Washington State Department of Health	Seattle Flu Study	Chu et al et al
USA/WA-S711/2020	EPI_ISL_449881	2020-04-08	Washington State Department of Health	Seattle Flu Study	Chu et al et al
USA/WA-S712/2020	EPI_ISL_449882	2020-04-07	Washington State Department of Health	Seattle Flu Study	Chu et al et al
USA/WA-S713/2020	EPI_ISL_449883	2020-04-08	Washington State Department of Health	Seattle Flu Study	Chu et al et al
USA/WA-S714/2020	EPI_ISL_449884	2020-04-07	Washington State Department of Health	Seattle Flu Study	Chu et al et al
USA/WA-S715/2020	EPI_ISL_449885	2020-04-08	Washington State Department of Health	Seattle Flu Study	Chu et al et al
USA/WA-S716/2020	EPI_ISL_449886	2020-04-11	Washington State Department of Health	Seattle Flu Study	Chu et al et al
USA/WA-S717/2020	EPI_ISL_449887	2020-04-11	Washington State Department of Health	Seattle Flu Study	Chu et al et al
USA/WA-S718/2020	EPI_ISL_449888	2020-04-11	Washington State Department of Health	Seattle Flu Study	Chu et al et al
USA/WA-S719/2020	EPI_ISL_449889	2020-04-11	Washington State Department of Health	Seattle Flu Study	Chu et al et al
USA/WA-S72/2020	EPI_ISL_417125	2020-03-06	Washington State Department of Health	Seattle Flu Study	Chu etl al et al
USA/WA-S720/2020	EPI_ISL_449890	2020-04-12	Washington State Department of Health	Seattle Flu Study	Chu et al et al
USA/WA-S721/2020	EPI_ISL_449891	2020-04-12	Washington State Department of Health	Seattle Flu Study	Chu et al et al
USA/WA-S722/2020	EPI_ISL_449892	2020-04-12	Washington State Department of Health	Seattle Flu Study	Chu et al et al
USA/WA-S723/2020	EPI_ISL_449893	2020-04-09	Washington State Department of Health	Seattle Flu Study	Chu et al et al
USA/WA-S724/2020	EPI_ISL_449894	2020-04-10	Washington State Department of Health	Seattle Flu Study	Chu et al et al
USA/WA-S725/2020	EPI_ISL_449895	2020-04-10	Washington State Department of Health	Seattle Flu Study	Chu et al et al
USA/WA-S726/2020	EPI_ISL_449896	2020-04-11	Washington State Department of Health	Seattle Flu Study	Chu et al et al
USA/WA-S727/2020	EPI_ISL_449897	2020-04-10	Washington State Department of Health	Seattle Flu Study	Chu et al et al
USA/WA-S728/2020	EPI_ISL_449898	2020-04-10	Washington State Department of Health	Seattle Flu Study	Chu et al et al
USA/WA-S729/2020	EPI_ISL_449899	2020-04-11	Washington State Department of Health	Seattle Flu Study	Chu et al et al
USA/WA-S73/2020	EPI_ISL_417126	2020-03-05	Washington State Department of Health	Seattle Flu Study	Chu etl al et al
USA/WA-S730/2020	EPI_ISL_449900	2020-04-11	Washington State Department of Health	Seattle Flu Study	Chu et al et al
USA/WA-S731/2020	EPI_ISL_449901	2020-04-11	Washington State Department of Health	Seattle Flu Study	Chu et al et al
USA/WA-S732/2020	EPI_ISL_449902	2020-04-13	Washington State Department of Health	Seattle Flu Study	Chu et al et al
USA/WA-S733/2020	EPI_ISL_449903	2020-04-13	Washington State Department of Health	Seattle Flu Study	Chu et al et al
USA/WA-S734/2020	EPI_ISL_449904	2020-04-13	Washington State Department of Health	Seattle Flu Study	Chu et al et al
USA/WA-S735/2020	EPI_ISL_449905	2020-04-13	Washington State Department of Health	Seattle Flu Study	Chu et al et al
USA/WA-S736/2020	EPI_ISL_449906	2020-04-13	Washington State Department of Health	Seattle Flu Study	Chu et al et al
USA/WA-S737/2020	EPI_ISL_449907	2020-04-13	Washington State Department of Health	Seattle Flu Study	Chu et al et al
USA/WA-S738/2020	EPI_ISL_449908	2020-04-13	Washington State Department of Health	Seattle Flu Study	Chu et al et al
USA/WA-S739/2020	EPI_ISL_449909	2020-04-13	Washington State Department of Health	Seattle Flu Study	Chu et al et al
USA/WA-S74/2020	EPI_ISL_417127	2020-03-05	Washington State Department of Health	Seattle Flu Study	Chu etl al et al
USA/WA-S740/2020	EPI_ISL_449910	2020-04-13	Washington State Department of Health	Seattle Flu Study	Chu et al et al
USA/WA-S741/2020	EPI_ISL_449911	2020-04-13	Washington State Department of Health	Seattle Flu Study	Chu et al et al
USA/WA-S742/2020	EPI_ISL_449912	2020-04-13	Washington State Department of Health	Seattle Flu Study	Chu et al et al
USA/WA-S743/2020	EPI_ISL_449913	2020-04-13	Washington State Department of Health	Seattle Flu Study	Chu et al et al
USA/WA-S744/2020	EPI_ISL_449914	2020-04-12	Washington State Department of Health	Seattle Flu Study	Chu et al et al
USA/WA-S745/2020	EPI_ISL_449915	2020-04-13	Washington State Department of Health	Seattle Flu Study	Chu et al et al
USA/WA-S746/2020	EPI_ISL_449916	2020-04-13	Washington State Department of Health	Seattle Flu Study	Chu et al et al
USA/WA-S747/2020	EPI_ISL_449917	2020-04-13	Washington State Department of Health	Seattle Flu Study	Chu et al et al
USA/WA-S748/2020	EPI_ISL_449918	2020-04-13	Washington State Department of Health	Seattle Flu Study	Chu et al et al
USA/WA-S749/2020	EPI_ISL_449919	2020-04-12	Washington State Department of Health	Seattle Flu Study	Chu et al et al
USA/WA-S75/2020	EPI_ISL_417128	2020-03-05	Washington State Department of Health	Seattle Flu Study	Chu etl al et al
USA/WA-S750/2020	EPI_ISL_449920	2020-04-13	Washington State Department of Health	Seattle Flu Study	Chu et al et al
USA/WA-S751/2020	EPI_ISL_449921	2020-04-11	Washington State Department of Health	Seattle Flu Study	Chu et al et al
USA/WA-S752/2020	EPI_ISL_449922	2020-04-13	Washington State Department of Health	Seattle Flu Study	Chu et al et al
USA/WA-S753/2020	EPI_ISL_449923	2020-04-13	Washington State Department of Health	Seattle Flu Study	Chu et al et al
USA/WA-S755/2020	EPI_ISL_449925	2020-04-14	Washington State Department of Health	Seattle Flu Study	Chu et al et al
USA/WA-S756/2020	EPI_ISL_449926	2020-04-14	Washington State Department of Health	Seattle Flu Study	Chu et al et al
USA/WA-S757/2020	EPI_ISL_449927	2020-04-13	Washington State Department of Health	Seattle Flu Study	Chu et al et al
USA/WA-S758/2020	EPI_ISL_449928	2020-04-13	Washington State Department of Health	Seattle Flu Study	Chu et al et al
USA/WA-S759/2020	EPI_ISL_449929	2020-04-14	Washington State Department of Health	Seattle Flu Study	Chu et al et al
USA/WA-S76/2020	EPI_ISL_417129	2020-03-05	Washington State Department of Health	Seattle Flu Study	Chu etl al et al
USA/WA-S760/2020	EPI_ISL_449930	2020-04-14	Washington State Department of Health	Seattle Flu Study	Chu et al et al
USA/WA-S761/2020	EPI_ISL_449931	2020-04-14	Washington State Department of Health	Seattle Flu Study	Chu et al et al
USA/WA-S762/2020	EPI_ISL_449932	2020-04-14	Washington State Department of Health	Seattle Flu Study	Chu et al et al
USA/WA-S763/2020	EPI_ISL_449933	2020-04-14	Washington State Department of Health	Seattle Flu Study	Chu et al et al
USA/WA-S764/2020	EPI_ISL_449934	2020-04-14	Washington State Department of Health	Seattle Flu Study	Chu et al et al
USA/WA-S765/2020	EPI_ISL_449935	2020-04-14	Washington State Department of Health	Seattle Flu Study	Chu et al et al
USA/WA-S766/2020	EPI_ISL_449936	2020-04-14	Washington State Department of Health	Seattle Flu Study	Chu et al et al
USA/WA-S767/2020	EPI_ISL_449937	2020-04-14	Washington State Department of Health	Seattle Flu Study	Chu et al et al
USA/WA-S768/2020	EPI_ISL_449938	2020-04-14	Washington State Department of Health	Seattle Flu Study	Chu et al et al
USA/WA-S769/2020	EPI_ISL_449939	2020-04-14	Washington State Department of Health	Seattle Flu Study	Chu et al et al
USA/WA-S77/2020	EPI_ISL_417130	2020-03-05	Washington State Department of Health	Seattle Flu Study	Chu etl al et al
USA/WA-S770/2020	EPI_ISL_449940	2020-04-13	Washington State Department of Health	Seattle Flu Study	Chu et al et al
USA/WA-S771/2020	EPI_ISL_449941	2020-04-13	Washington State Department of Health	Seattle Flu Study	Chu et al et al
USA/WA-S772/2020	EPI_ISL_449942	2020-04-14	Washington State Department of Health	Seattle Flu Study	Chu et al et al
USA/WA-S773/2020	EPI_ISL_449943	2020-04-14	Washington State Department of Health	Seattle Flu Study	Chu et al et al
USA/WA-S774/2020	EPI_ISL_449944	2020-04-14	Washington State Department of Health	Seattle Flu Study	Chu et al et al
USA/WA-S775/2020	EPI_ISL_449945	2020-04-14	Washington State Department of Health	Seattle Flu Study	Chu et al et al
USA/WA-S776/2020	EPI_ISL_449946	2020-04-14	Washington State Department of Health	Seattle Flu Study	Chu et al et al
USA/WA-S777/2020	EPI_ISL_449947	2020-04-14	Washington State Department of Health	Seattle Flu Study	Chu et al et al
USA/WA-S778/2020	EPI_ISL_449948	2020-04-14	Washington State Department of Health	Seattle Flu Study	Chu et al et al
USA/WA-S779/2020	EPI_ISL_449949	2020-04-14	Washington State Department of Health	Seattle Flu Study	Chu et al et al
USA/WA-S78/2020	EPI_ISL_417131	2020-03-05	Washington State Department of Health	Seattle Flu Study	Chu etl al et al
USA/WA-S780/2020	EPI_ISL_449950	2020-04-14	Washington State Department of Health	Seattle Flu Study	Chu et al et al
USA/WA-S781/2020	EPI_ISL_449951	2020-04-14	Washington State Department of Health	Seattle Flu Study	Chu et al et al
USA/WA-S782/2020	EPI_ISL_449952	2020-04-14	Washington State Department of Health	Seattle Flu Study	Chu et al et al
USA/WA-S783/2020	EPI_ISL_449953	2020-04-14	Washington State Department of Health	Seattle Flu Study	Chu et al et al
USA/WA-S784/2020	EPI_ISL_449954	2020-04-14	Washington State Department of Health	Seattle Flu Study	Chu et al et al
USA/WA-S785/2020	EPI_ISL_449955	2020-04-14	Washington State Department of Health	Seattle Flu Study	Chu et al et al
USA/WA-S786/2020	EPI_ISL_449956	2020-04-14	Washington State Department of Health	Seattle Flu Study	Chu et al et al
USA/WA-S787/2020	EPI_ISL_449957	2020-04-14	Washington State Department of Health	Seattle Flu Study	Chu et al et al
USA/WA-S788/2020	EPI_ISL_449958	2020-04-14	Washington State Department of Health	Seattle Flu Study	Chu et al et al
USA/WA-S789/2020	EPI_ISL_449959	2020-04-15	Washington State Department of Health	Seattle Flu Study	Chu et al et al
USA/WA-S79/2020	EPI_ISL_417132	2020-03-05	Washington State Department of Health	Seattle Flu Study	Chu etl al et al
USA/WA-S790/2020	EPI_ISL_449960	2020-04-15	Washington State Department of Health	Seattle Flu Study	Chu et al et al
USA/WA-S792/2020	EPI_ISL_449962	2020-04-15	Washington State Department of Health	Seattle Flu Study	Chu et al et al
USA/WA-S793/2020	EPI_ISL_449963	2020-04-15	Washington State Department of Health	Seattle Flu Study	Chu et al et al
USA/WA-S794/2020	EPI_ISL_449964	2020-04-14	Washington State Department of Health	Seattle Flu Study	Chu et al et al
USA/WA-S795/2020	EPI_ISL_449965	2020-04-14	Washington State Department of Health	Seattle Flu Study	Chu et al et al
USA/WA-S796/2020	EPI_ISL_449966	2020-04-15	Washington State Department of Health	Seattle Flu Study	Chu et al et al
USA/WA-S797/2020	EPI_ISL_449967	2020-04-16	Washington State Department of Health	Seattle Flu Study	Chu et al et al
USA/WA-S798/2020	EPI_ISL_449968	2020-04-16	Washington State Department of Health	Seattle Flu Study	Chu et al et al
USA/WA-S799/2020	EPI_ISL_449969	2020-04-16	Washington State Department of Health	Seattle Flu Study	Chu et al et al
USA/WA-S8/2020	EPI_ISL_416463	2020-02-24	Seattle Flu Study	Seattle Flu Study	Chu et al et al
USA/WA-S80/2020	EPI_ISL_417133	2020-03-05	Washington State Department of Health	Seattle Flu Study	Chu etl al et al
USA/WA-S800/2020	EPI_ISL_449970	2020-04-16	Washington State Department of Health	Seattle Flu Study	Chu et al et al
USA/WA-S801/2020	EPI_ISL_449971	2020-04-16	Washington State Department of Health	Seattle Flu Study	Chu et al et al
USA/WA-S802/2020	EPI_ISL_449972	2020-04-16	Washington State Department of Health	Seattle Flu Study	Chu et al et al
USA/WA-S803/2020	EPI_ISL_449973	2020-04-16	Washington State Department of Health	Seattle Flu Study	Chu et al et al
USA/WA-S804/2020	EPI_ISL_449974	2020-04-15	Washington State Department of Health	Seattle Flu Study	Chu et al et al
USA/WA-S805/2020	EPI_ISL_449975	2020-04-15	Washington State Department of Health	Seattle Flu Study	Chu et al et al
USA/WA-S806/2020	EPI_ISL_449976	2020-04-13	Washington State Department of Health	Seattle Flu Study	Chu et al et al
USA/WA-S807/2020	EPI_ISL_449977	2020-04-15	Washington State Department of Health	Seattle Flu Study	Chu et al et al
USA/WA-S808/2020	EPI_ISL_449978	2020-04-15	Washington State Department of Health	Seattle Flu Study	Chu et al et al
USA/WA-S809/2020	EPI_ISL_449979	2020-04-15	Washington State Department of Health	Seattle Flu Study	Chu et al et al
USA/WA-S81/2020	EPI_ISL_417134	2020-02-26	Washington State Department of Health	Seattle Flu Study	Chu etl al et al
USA/WA-S810/2020	EPI_ISL_449980	2020-04-15	Washington State Department of Health	Seattle Flu Study	Chu et al et al
USA/WA-S811/2020	EPI_ISL_449981	2020-04-16	Washington State Department of Health	Seattle Flu Study	Chu et al et al
USA/WA-S812/2020	EPI_ISL_449982	2020-04-15	Washington State Department of Health	Seattle Flu Study	Chu et al et al
USA/WA-S813/2020	EPI_ISL_449983	2020-04-15	Washington State Department of Health	Seattle Flu Study	Chu et al et al
USA/WA-S814/2020	EPI_ISL_449984	2020-04-17	Washington State Department of Health	Seattle Flu Study	Chu et al et al
USA/WA-S815/2020	EPI_ISL_449985	2020-04-17	Washington State Department of Health	Seattle Flu Study	Chu et al et al
USA/WA-S816/2020	EPI_ISL_449986	2020-04-17	Washington State Department of Health	Seattle Flu Study	Chu et al et al
USA/WA-S817/2020	EPI_ISL_449987	2020-04-17	Washington State Department of Health	Seattle Flu Study	Chu et al et al
USA/WA-S818/2020	EPI_ISL_449988	2020-04-17	Washington State Department of Health	Seattle Flu Study	Chu et al et al
USA/WA-S819/2020	EPI_ISL_449989	2020-04-15	Washington State Department of Health	Seattle Flu Study	Chu et al et al
USA/WA-S82/2020	EPI_ISL_417135	2020-02-22	Washington State Department of Health	Seattle Flu Study	Chu etl al et al
USA/WA-S820/2020	EPI_ISL_449990	2020-04-15	Washington State Department of Health	Seattle Flu Study	Chu et al et al
USA/WA-S821/2020	EPI_ISL_449991	2020-04-16	Washington State Department of Health	Seattle Flu Study	Chu et al et al
USA/WA-S822/2020	EPI_ISL_449992	2020-04-16	Washington State Department of Health	Seattle Flu Study	Chu et al et al
USA/WA-S824/2020	EPI_ISL_449994	2020-04-17	Washington State Department of Health	Seattle Flu Study	Chu et al et al
USA/WA-S825/2020	EPI_ISL_449995	2020-04-16	Washington State Department of Health	Seattle Flu Study	Chu et al et al
USA/WA-S826/2020	EPI_ISL_449996	2020-04-16	Washington State Department of Health	Seattle Flu Study	Chu et al et al
USA/WA-S827/2020	EPI_ISL_449997	2020-04-16	Washington State Department of Health	Seattle Flu Study	Chu et al et al
USA/WA-S828/2020	EPI_ISL_449998	2020-04-16	Washington State Department of Health	Seattle Flu Study	Chu et al et al
USA/WA-S829/2020	EPI_ISL_449999	2020-04-14	Washington State Department of Health	Seattle Flu Study	Chu et al et al
USA/WA-S83/2020	EPI_ISL_417136	2020-03-05	Washington State Department of Health	Seattle Flu Study	Chu etl al et al
USA/WA-S830/2020	EPI_ISL_450000	2020-04-16	Washington State Department of Health	Seattle Flu Study	Chu et al et al
USA/WA-S831/2020	EPI_ISL_450001	2020-04-16	Washington State Department of Health	Seattle Flu Study	Chu et al et al
USA/WA-S832/2020	EPI_ISL_450002	2020-04-16	Washington State Department of Health	Seattle Flu Study	Chu et al et al
USA/WA-S833/2020	EPI_ISL_450003	2020-04-16	Washington State Department of Health	Seattle Flu Study	Chu et al et al
USA/WA-S834/2020	EPI_ISL_463324	2020-04-21	Washington State Department of Health	Seattle Flu Study	Chu et al et al
USA/WA-S835/2020	EPI_ISL_463325	2020-04-21	Washington State Department of Health	Seattle Flu Study	Chu et al et al
USA/WA-S836/2020	EPI_ISL_463326	2020-04-21	Washington State Department of Health	Seattle Flu Study	Chu et al et al
USA/WA-S837/2020	EPI_ISL_463327	2020-04-20	Washington State Department of Health	Seattle Flu Study	Chu et al et al
USA/WA-S838/2020	EPI_ISL_463328	2020-04-22	Washington State Department of Health	Seattle Flu Study	Chu et al et al
USA/WA-S839/2020	EPI_ISL_463329	2020-04-21	Washington State Department of Health	Seattle Flu Study	Chu et al et al
USA/WA-S84/2020	EPI_ISL_417137	2020-02-21	Washington State Department of Health	Seattle Flu Study	Chu etl al et al
USA/WA-S840/2020	EPI_ISL_463330	2020-04-18	Washington State Department of Health	Seattle Flu Study	Chu et al et al
USA/WA-S841/2020	EPI_ISL_463331	2020-04-21	Washington State Department of Health	Seattle Flu Study	Chu et al et al
USA/WA-S842/2020	EPI_ISL_463332	2020-04-21	Washington State Department of Health	Seattle Flu Study	Chu et al et al
USA/WA-S843/2020	EPI_ISL_463333	2020-04-22	Washington State Department of Health	Seattle Flu Study	Chu et al et al
USA/WA-S844/2020	EPI_ISL_463334	2020-04-22	Washington State Department of Health	Seattle Flu Study	Chu et al et al
USA/WA-S845/2020	EPI_ISL_463335	2020-04-23	Washington State Department of Health	Seattle Flu Study	Chu et al et al
USA/WA-S846/2020	EPI_ISL_463336	2020-04-23	Washington State Department of Health	Seattle Flu Study	Chu et al et al
USA/WA-S847/2020	EPI_ISL_463337	2020-04-23	Washington State Department of Health	Seattle Flu Study	Chu et al et al
USA/WA-S848/2020	EPI_ISL_463338	2020-04-23	Washington State Department of Health	Seattle Flu Study	Chu et al et al
USA/WA-S849/2020	EPI_ISL_463339	2020-04-23	Washington State Department of Health	Seattle Flu Study	Chu et al et al
USA/WA-S85/2020	EPI_ISL_417138	2020-03-05	Washington State Department of Health	Seattle Flu Study	Chu etl al et al
USA/WA-S850/2020	EPI_ISL_463340	2020-04-23	Washington State Department of Health	Seattle Flu Study	Chu et al et al
USA/WA-S851/2020	EPI_ISL_463341	2020-04-24	Washington State Department of Health	Seattle Flu Study	Chu et al et al
USA/WA-S852/2020	EPI_ISL_463342	2020-04-24	Washington State Department of Health	Seattle Flu Study	Chu et al et al
USA/WA-S853/2020	EPI_ISL_463343	2020-04-24	Washington State Department of Health	Seattle Flu Study	Chu et al et al
USA/WA-S854/2020	EPI_ISL_463344	2020-04-24	Washington State Department of Health	Seattle Flu Study	Chu et al et al
USA/WA-S855/2020	EPI_ISL_463345	2020-04-24	Washington State Department of Health	Seattle Flu Study	Chu et al et al
USA/WA-S856/2020	EPI_ISL_463346	2020-04-24	Washington State Department of Health	Seattle Flu Study	Chu et al et al
USA/WA-S857/2020	EPI_ISL_463347	2020-04-24	Washington State Department of Health	Seattle Flu Study	Chu et al et al
USA/WA-S858/2020	EPI_ISL_463348	2020-04-24	Washington State Department of Health	Seattle Flu Study	Chu et al et al
USA/WA-S859/2020	EPI_ISL_463349	2020-04-25	Washington State Department of Health	Seattle Flu Study	Chu et al et al
USA/WA-S86/2020	EPI_ISL_417139	2020-03-01	Washington State Department of Health	Seattle Flu Study	Chu etl al et al
USA/WA-S860/2020	EPI_ISL_463350	2020-04-24	Washington State Department of Health	Seattle Flu Study	Chu et al et al
USA/WA-S861/2020	EPI_ISL_463351	2020-04-23	Washington State Department of Health	Seattle Flu Study	Chu et al et al
USA/WA-S862/2020	EPI_ISL_463352	2020-04-22	Washington State Department of Health	Seattle Flu Study	Chu et al et al
USA/WA-S863/2020	EPI_ISL_463353	2020-04-22	Washington State Department of Health	Seattle Flu Study	Chu et al et al
USA/WA-S864/2020	EPI_ISL_463354	2020-04-23	Washington State Department of Health	Seattle Flu Study	Chu et al et al
USA/WA-S865/2020	EPI_ISL_463355	2020-04-22	Washington State Department of Health	Seattle Flu Study	Chu et al et al
USA/WA-S866/2020	EPI_ISL_463356	2020-04-24	Washington State Department of Health	Seattle Flu Study	Chu et al et al
USA/WA-S867/2020	EPI_ISL_463357	2020-04-24	Washington State Department of Health	Seattle Flu Study	Chu et al et al
USA/WA-S868/2020	EPI_ISL_463358	2020-04-23	Washington State Department of Health	Seattle Flu Study	Chu et al et al
USA/WA-S869/2020	EPI_ISL_463359	2020-04-23	Washington State Department of Health	Seattle Flu Study	Chu et al et al
USA/WA-S87/2020	EPI_ISL_417140	2020-03-01	Washington State Department of Health	Seattle Flu Study	Chu etl al et al
USA/WA-S870/2020	EPI_ISL_463360	2020-04-24	Washington State Department of Health	Seattle Flu Study	Chu et al et al
USA/WA-S871/2020	EPI_ISL_463361	2020-04-24	Washington State Department of Health	Seattle Flu Study	Chu et al et al
USA/WA-S872/2020	EPI_ISL_463362	2020-04-24	Washington State Department of Health	Seattle Flu Study	Chu et al et al
USA/WA-S873/2020	EPI_ISL_463363	2020-04-16	Washington State Department of Health	Seattle Flu Study	Chu et al et al
USA/WA-S874/2020	EPI_ISL_463364	2020-04-16	Washington State Department of Health	Seattle Flu Study	Chu et al et al
USA/WA-S875/2020	EPI_ISL_463365	2020-04-16	Washington State Department of Health	Seattle Flu Study	Chu et al et al
USA/WA-S876/2020	EPI_ISL_463366	2020-04-16	Washington State Department of Health	Seattle Flu Study	Chu et al et al
USA/WA-S877/2020	EPI_ISL_463367	2020-04-15	Washington State Department of Health	Seattle Flu Study	Chu et al et al
USA/WA-S878/2020	EPI_ISL_463368	2020-04-16	Washington State Department of Health	Seattle Flu Study	Chu et al et al
USA/WA-S879/2020	EPI_ISL_463369	2020-04-23	Washington State Department of Health	Seattle Flu Study	Chu et al et al
USA/WA-S88/2020	EPI_ISL_417141	2020-03-01	Washington State Department of Health	Seattle Flu Study	Chu etl al et al
USA/WA-S880/2020	EPI_ISL_463370	2020-04-23	Washington State Department of Health	Seattle Flu Study	Chu et al et al
USA/WA-S881/2020	EPI_ISL_463371	2020-04-23	Washington State Department of Health	Seattle Flu Study	Chu et al et al
USA/WA-S885/2020	EPI_ISL_463375	2020-04-22	Washington State Department of Health	Seattle Flu Study	Chu et al et al
USA/WA-S888/2020	EPI_ISL_463378	2020-04-22	Washington State Department of Health	Seattle Flu Study	Chu et al et al
USA/WA-S889/2020	EPI_ISL_463379	2020-04-28	Washington State Department of Health	Seattle Flu Study	Chu et al et al
USA/WA-S89/2020	EPI_ISL_417142	2020-02-29	Washington State Department of Health	Seattle Flu Study	Chu etl al et al
USA/WA-S890/2020	EPI_ISL_463380	2020-04-28	Washington State Department of Health	Seattle Flu Study	Chu et al et al
USA/WA-S891/2020	EPI_ISL_463381	2020-04-28	Washington State Department of Health	Seattle Flu Study	Chu et al et al
USA/WA-S892/2020	EPI_ISL_463382	2020-04-28	Washington State Department of Health	Seattle Flu Study	Chu et al et al
USA/WA-S893/2020	EPI_ISL_463383	2020-04-28	Washington State Department of Health	Seattle Flu Study	Chu et al et al
USA/WA-S894/2020	EPI_ISL_463384	2020-04-28	Washington State Department of Health	Seattle Flu Study	Chu et al et al
USA/WA-S895/2020	EPI_ISL_463385	2020-04-24	Washington State Department of Health	Seattle Flu Study	Chu et al et al
USA/WA-S896/2020	EPI_ISL_463386	2020-04-28	Washington State Department of Health	Seattle Flu Study	Chu et al et al
USA/WA-S897/2020	EPI_ISL_463387	2020-04-27	Washington State Department of Health	Seattle Flu Study	Chu et al et al
USA/WA-S898/2020	EPI_ISL_463388	2020-04-27	Washington State Department of Health	Seattle Flu Study	Chu et al et al
USA/WA-S899/2020	EPI_ISL_463389	2020-04-28	Washington State Department of Health	Seattle Flu Study	Chu et al et al
USA/WA-S9/2020	EPI_ISL_416464	2020-03-01	Seattle Flu Study	Seattle Flu Study	Chu et al et al
USA/WA-S90/2020	EPI_ISL_417143	2020-02-29	Washington State Department of Health	Seattle Flu Study	Chu etl al et al
USA/WA-S900/2020	EPI_ISL_463390	2020-04-28	Washington State Department of Health	Seattle Flu Study	Chu et al et al
USA/WA-S901/2020	EPI_ISL_463391	2020-04-28	Washington State Department of Health	Seattle Flu Study	Chu et al et al
USA/WA-S902/2020	EPI_ISL_463392	2020-04-22	Washington State Department of Health	Seattle Flu Study	Chu et al et al
USA/WA-S903/2020	EPI_ISL_463393	2020-04-27	Washington State Department of Health	Seattle Flu Study	Chu et al et al
USA/WA-S904/2020	EPI_ISL_463394	2020-04-27	Washington State Department of Health	Seattle Flu Study	Chu et al et al
USA/WA-S905/2020	EPI_ISL_463395	2020-04-27	Washington State Department of Health	Seattle Flu Study	Chu et al et al
USA/WA-S906/2020	EPI_ISL_463396	2020-04-27	Washington State Department of Health	Seattle Flu Study	Chu et al et al
USA/WA-S907/2020	EPI_ISL_463397	2020-04-27	Washington State Department of Health	Seattle Flu Study	Chu et al et al
USA/WA-S908/2020	EPI_ISL_463398	2020-04-27	Washington State Department of Health	Seattle Flu Study	Chu et al et al
USA/WA-S909/2020	EPI_ISL_463399	2020-04-27	Washington State Department of Health	Seattle Flu Study	Chu et al et al
USA/WA-S91/2020	EPI_ISL_417144	2020-03-02	Washington State Department of Health	Seattle Flu Study	Chu etl al et al
USA/WA-S910/2020	EPI_ISL_463400	2020-04-27	Washington State Department of Health	Seattle Flu Study	Chu et al et al
USA/WA-S911/2020	EPI_ISL_463401	2020-04-28	Washington State Department of Health	Seattle Flu Study	Chu et al et al
USA/WA-S912/2020	EPI_ISL_463402	2020-04-27	Washington State Department of Health	Seattle Flu Study	Chu et al et al
USA/WA-S913/2020	EPI_ISL_463403	2020-04-27	Washington State Department of Health	Seattle Flu Study	Chu et al et al
USA/WA-S914/2020	EPI_ISL_463404	2020-04-27	Washington State Department of Health	Seattle Flu Study	Chu et al et al
USA/WA-S915/2020	EPI_ISL_463405	2020-04-27	Washington State Department of Health	Seattle Flu Study	Chu et al et al
USA/WA-S916/2020	EPI_ISL_463406	2020-04-27	Washington State Department of Health	Seattle Flu Study	Chu et al et al
USA/WA-S917/2020	EPI_ISL_463407	2020-04-27	Washington State Department of Health	Seattle Flu Study	Chu et al et al
USA/WA-S918/2020	EPI_ISL_463408	2020-04-24	Washington State Department of Health	Seattle Flu Study	Chu et al et al
USA/WA-S919/2020	EPI_ISL_463409	2020-04-25	Washington State Department of Health	Seattle Flu Study	Chu et al et al
USA/WA-S92/2020	EPI_ISL_417145	2020-02-29	Washington State Department of Health	Seattle Flu Study	Chu etl al et al
USA/WA-S920/2020	EPI_ISL_463410	2020-04-25	Washington State Department of Health	Seattle Flu Study	Chu et al et al
USA/WA-S921/2020	EPI_ISL_463411	2020-04-25	Washington State Department of Health	Seattle Flu Study	Chu et al et al
USA/WA-S922/2020	EPI_ISL_463412	2020-04-26	Washington State Department of Health	Seattle Flu Study	Chu et al et al
USA/WA-S923/2020	EPI_ISL_463413	2020-04-26	Washington State Department of Health	Seattle Flu Study	Chu et al et al
USA/WA-S924/2020	EPI_ISL_463414	2020-04-26	Washington State Department of Health	Seattle Flu Study	Chu et al et al
USA/WA-S925/2020	EPI_ISL_463415	2020-04-24	Washington State Department of Health	Seattle Flu Study	Chu et al et al
USA/WA-S926/2020	EPI_ISL_463416	2020-04-22	Washington State Department of Health	Seattle Flu Study	Chu et al et al
USA/WA-S927/2020	EPI_ISL_463417	2020-04-26	Washington State Department of Health	Seattle Flu Study	Chu et al et al
USA/WA-S928/2020	EPI_ISL_463418	2020-04-23	Washington State Department of Health	Seattle Flu Study	Chu et al et al
USA/WA-S929/2020	EPI_ISL_463419	2020-04-23	Washington State Department of Health	Seattle Flu Study	Chu et al et al
USA/WA-S93/2020	EPI_ISL_417146	2020-02-29	Washington State Department of Health	Seattle Flu Study	Chu etl al et al
USA/WA-S930/2020	EPI_ISL_463420	2020-04-23	Washington State Department of Health	Seattle Flu Study	Chu et al et al
USA/WA-S931/2020	EPI_ISL_463421	2020-04-23	Washington State Department of Health	Seattle Flu Study	Chu et al et al
USA/WA-S932/2020	EPI_ISL_463422	2020-04-23	Washington State Department of Health	Seattle Flu Study	Chu et al et al
USA/WA-S933/2020	EPI_ISL_463423	2020-04-23	Washington State Department of Health	Seattle Flu Study	Chu et al et al
USA/WA-S934/2020	EPI_ISL_463424	2020-04-23	Washington State Department of Health	Seattle Flu Study	Chu et al et al
USA/WA-S935/2020	EPI_ISL_463425	2020-04-23	Washington State Department of Health	Seattle Flu Study	Chu et al et al
USA/WA-S936/2020	EPI_ISL_463426	2020-04-23	Washington State Department of Health	Seattle Flu Study	Chu et al et al
USA/WA-S937/2020	EPI_ISL_463427	2020-04-23	Washington State Department of Health	Seattle Flu Study	Chu et al et al
USA/WA-S938/2020	EPI_ISL_463428	2020-04-23	Washington State Department of Health	Seattle Flu Study	Chu et al et al
USA/WA-S939/2020	EPI_ISL_463429	2020-04-23	Washington State Department of Health	Seattle Flu Study	Chu et al et al
USA/WA-S94/2020	EPI_ISL_417147	2020-02-28	Washington State Department of Health	Seattle Flu Study	Chu etl al et al
USA/WA-S940/2020	EPI_ISL_463430	2020-04-23	Washington State Department of Health	Seattle Flu Study	Chu et al et al
USA/WA-S941/2020	EPI_ISL_463431	2020-04-23	Washington State Department of Health	Seattle Flu Study	Chu et al et al
USA/WA-S942/2020	EPI_ISL_463432	2020-04-27	Washington State Department of Health	Seattle Flu Study	Chu et al et al
USA/WA-S943/2020	EPI_ISL_463433	2020-04-27	Washington State Department of Health	Seattle Flu Study	Chu et al et al
USA/WA-S944/2020	EPI_ISL_463434	2020-04-27	Washington State Department of Health	Seattle Flu Study	Chu et al et al
USA/WA-S945/2020	EPI_ISL_463435	2020-04-27	Washington State Department of Health	Seattle Flu Study	Chu et al et al
USA/WA-S946/2020	EPI_ISL_463436	2020-04-27	Washington State Department of Health	Seattle Flu Study	Chu et al et al
USA/WA-S947/2020	EPI_ISL_463437	2020-04-26	Washington State Department of Health	Seattle Flu Study	Chu et al et al
USA/WA-S948/2020	EPI_ISL_463438	2020-04-26	Washington State Department of Health	Seattle Flu Study	Chu et al et al
USA/WA-S949/2020	EPI_ISL_463439	2020-04-27	Washington State Department of Health	Seattle Flu Study	Chu et al et al
USA/WA-S95/2020	EPI_ISL_417148	2020-02-28	Washington State Department of Health	Seattle Flu Study	Chu etl al et al
USA/WA-S950/2020	EPI_ISL_463440	2020-04-27	Washington State Department of Health	Seattle Flu Study	Chu et al et al
USA/WA-S951/2020	EPI_ISL_463441	2020-04-27	Washington State Department of Health	Seattle Flu Study	Chu et al et al
USA/WA-S952/2020	EPI_ISL_463442	2020-04-27	Washington State Department of Health	Seattle Flu Study	Chu et al et al
USA/WA-S953/2020	EPI_ISL_463443	2020-04-27	Washington State Department of Health	Seattle Flu Study	Chu et al et al
USA/WA-S954/2020	EPI_ISL_463444	2020-05-01	Washington State Department of Health	Seattle Flu Study	Chu et al et al
USA/WA-S955/2020	EPI_ISL_463445	2020-05-01	Washington State Department of Health	Seattle Flu Study	Chu et al et al
USA/WA-S956/2020	EPI_ISL_463446	2020-05-01	Washington State Department of Health	Seattle Flu Study	Chu et al et al
USA/WA-S959/2020	EPI_ISL_463449	2020-05-01	Washington State Department of Health	Seattle Flu Study	Chu et al et al
USA/WA-S96/2020	EPI_ISL_417149	2020-02-28	Washington State Department of Health	Seattle Flu Study	Chu etl al et al
USA/WA-S960/2020	EPI_ISL_463450	2020-05-01	Washington State Department of Health	Seattle Flu Study	Chu et al et al
USA/WA-S961/2020	EPI_ISL_463451	2020-05-01	Washington State Department of Health	Seattle Flu Study	Chu et al et al
USA/WA-S962/2020	EPI_ISL_463452	2020-05-01	Washington State Department of Health	Seattle Flu Study	Chu et al et al
USA/WA-S963/2020	EPI_ISL_463453	2020-05-01	Washington State Department of Health	Seattle Flu Study	Chu et al et al
USA/WA-S964/2020	EPI_ISL_463454	2020-05-01	Washington State Department of Health	Seattle Flu Study	Chu et al et al
USA/WA-S965/2020	EPI_ISL_463455	2020-05-01	Washington State Department of Health	Seattle Flu Study	Chu et al et al
USA/WA-S966/2020	EPI_ISL_463456	2020-04-30	Washington State Department of Health	Seattle Flu Study	Chu et al et al
USA/WA-S967/2020	EPI_ISL_463457	2020-05-01	Washington State Department of Health	Seattle Flu Study	Chu et al et al
USA/WA-S968/2020	EPI_ISL_463458	2020-05-01	Washington State Department of Health	Seattle Flu Study	Chu et al et al
USA/WA-S969/2020	EPI_ISL_463459	2020-05-01	Washington State Department of Health	Seattle Flu Study	Chu et al et al
USA/WA-S97/2020	EPI_ISL_417150	2020-02-28	Washington State Department of Health	Seattle Flu Study	Chu etl al et al
USA/WA-S970/2020	EPI_ISL_463460	2020-05-01	Washington State Department of Health	Seattle Flu Study	Chu et al et al
USA/WA-S971/2020	EPI_ISL_463461	2020-05-01	Washington State Department of Health	Seattle Flu Study	Chu et al et al
USA/WA-S972/2020	EPI_ISL_463462	2020-05-01	Washington State Department of Health	Seattle Flu Study	Chu et al et al
USA/WA-S973/2020	EPI_ISL_463463	2020-05-01	Washington State Department of Health	Seattle Flu Study	Chu et al et al
USA/WA-S974/2020	EPI_ISL_463464	2020-05-01	Washington State Department of Health	Seattle Flu Study	Chu et al et al
USA/WA-S975/2020	EPI_ISL_463465	2020-05-01	Washington State Department of Health	Seattle Flu Study	Chu et al et al
USA/WA-S976/2020	EPI_ISL_463466	2020-04-28	Washington State Department of Health	Seattle Flu Study	Chu et al et al
USA/WA-S977/2020	EPI_ISL_463467	2020-05-01	Washington State Department of Health	Seattle Flu Study	Chu et al et al
USA/WA-S98/2020	EPI_ISL_417151	2020-02-29	Washington State Department of Health	Seattle Flu Study	Chu etl al et al
USA/WA-S982/2020	EPI_ISL_463472	2020-04-28	Washington State Department of Health	Seattle Flu Study	Chu et al et al
USA/WA-S988/2020	EPI_ISL_463478	2020-04-28	Washington State Department of Health	Seattle Flu Study	Chu et al et al
USA/WA-S989/2020	EPI_ISL_463479	2020-04-28	Washington State Department of Health	Seattle Flu Study	Chu et al et al
USA/WA-S99/2020	EPI_ISL_417152	2020-02-28	Washington State Department of Health	Seattle Flu Study	Chu etl al et al
USA/WA-S990/2020	EPI_ISL_463480	2020-04-28	Washington State Department of Health	Seattle Flu Study	Chu et al et al
USA/WA-S991/2020	EPI_ISL_463481	2020-04-27	Washington State Department of Health	Seattle Flu Study	Chu et al et al
USA/WA-S992/2020	EPI_ISL_463482	2020-04-28	Washington State Department of Health	Seattle Flu Study	Chu et al et al
USA/WA-S993/2020	EPI_ISL_463483	2020-04-29	Washington State Department of Health	Seattle Flu Study	Chu et al et al
USA/WA-S994/2020	EPI_ISL_463484	2020-04-29	Washington State Department of Health	Seattle Flu Study	Chu et al et al
USA/WA-S995/2020	EPI_ISL_463485	2020-04-29	Washington State Department of Health	Seattle Flu Study	Chu et al et al
USA/WA-S996/2020	EPI_ISL_463486	2020-04-28	Washington State Department of Health	Seattle Flu Study	Chu et al et al
USA/WA-S997/2020	EPI_ISL_463487	2020-04-28	Washington State Department of Health	Seattle Flu Study	Chu et al et al
USA/WA-S998/2020	EPI_ISL_463488	2020-04-28	Washington State Department of Health	Seattle Flu Study	Chu et al et al
USA/WA-S999/2020	EPI_ISL_463489	2020-04-28	Washington State Department of Health	Seattle Flu Study	Chu et al et al
USA/WA-SFS-S2850/2020	EPI_ISL_575028	2020-09-01	Seattle Flu Study	Seattle Flu Study	Deborah A. Nickerson et al
USA/WA-SFS-S2851/2020	EPI_ISL_575029	2020-08-31	Seattle Flu Study	Seattle Flu Study	Deborah A. Nickerson et al
USA/WA-SFS-S2852/2020	EPI_ISL_575030	2020-09-01	Seattle Flu Study	Seattle Flu Study	Deborah A. Nickerson et al
USA/WA-SFS-S2853/2020	EPI_ISL_575031	2020-08-31	Seattle Flu Study	Seattle Flu Study	Deborah A. Nickerson et al
USA/WA-SFS-S2854/2020	EPI_ISL_575032	2020-09-03	Seattle Flu Study	Seattle Flu Study	Deborah A. Nickerson et al
USA/WA-SFS-S2855/2020	EPI_ISL_575033	2020-03-03	Seattle Flu Study	Seattle Flu Study	Deborah A. Nickerson et al
USA/WA-USAFSAM-S060/2020	EPI_ISL_644823	2020-02-22	Madigan Army Medical Center	U.S. Air Force School of Aerospace Medicine	Emily Parsons et al
USA/WA-UW-01/2020	EPI_ISL_424189	2020-03	UW Virology Lab	UW Virology Lab	Pavitra Roychoudhury et al
USA/WA-UW-10027/2020	EPI_ISL_461450	2020-05-29	UW Virology Lab	UW Virology Lab	Pavitra Roychoudhury et al
USA/WA-UW-10028/2020	EPI_ISL_461451	2020-05-29	UW Virology Lab	UW Virology Lab	Pavitra Roychoudhury et al
USA/WA-UW-10029/2020	EPI_ISL_461452	2020-05-29	UW Virology Lab	UW Virology Lab	Pavitra Roychoudhury et al
USA/WA-UW-10030/2020	EPI_ISL_511852	2020-05-29	UW Virology Lab	UW Virology Lab	Pavitra Roychoudhury et al
USA/WA-UW-10031/2020	EPI_ISL_461453	2020-05-29	UW Virology Lab	UW Virology Lab	Pavitra Roychoudhury et al
USA/WA-UW-10034/2020	EPI_ISL_511853	2020-05-29	UW Virology Lab	UW Virology Lab	Pavitra Roychoudhury et al
USA/WA-UW-10036/2020	EPI_ISL_461454	2020-05-29	UW Virology Lab	UW Virology Lab	Pavitra Roychoudhury et al
USA/WA-UW-10038/2020	EPI_ISL_511854	2020-05-29	UW Virology Lab	UW Virology Lab	Pavitra Roychoudhury et al
USA/WA-UW-10039/2020	EPI_ISL_461455	2020-05-29	UW Virology Lab	UW Virology Lab	Pavitra Roychoudhury et al
USA/WA-UW-10040/2020	EPI_ISL_461456	2020-05-29	UW Virology Lab	UW Virology Lab	Pavitra Roychoudhury et al
USA/WA-UW-10042/2020	EPI_ISL_461457	2020-05-29	UW Virology Lab	UW Virology Lab	Pavitra Roychoudhury et al
USA/WA-UW-10088/2020	EPI_ISL_461458	2020-05-29	UW Virology Lab	UW Virology Lab	Pavitra Roychoudhury et al
USA/WA-UW-10089/2020	EPI_ISL_461459	2020-05-29	UW Virology Lab	UW Virology Lab	Pavitra Roychoudhury et al
USA/WA-UW-10090/2020	EPI_ISL_461460	2020-05-29	UW Virology Lab	UW Virology Lab	Pavitra Roychoudhury et al
USA/WA-UW-10091/2020	EPI_ISL_461461	2020-05-29	UW Virology Lab	UW Virology Lab	Pavitra Roychoudhury et al
USA/WA-UW-10093/2020	EPI_ISL_461462	2020-05-29	UW Virology Lab	UW Virology Lab	Pavitra Roychoudhury et al
USA/WA-UW-10094/2020	EPI_ISL_461463	2020-05-29	UW Virology Lab	UW Virology Lab	Pavitra Roychoudhury et al
USA/WA-UW-10101/2020	EPI_ISL_511855	2020-05-29	UW Virology Lab	UW Virology Lab	Pavitra Roychoudhury et al
USA/WA-UW-10102/2020	EPI_ISL_461464	2020-05-29	UW Virology Lab	UW Virology Lab	Pavitra Roychoudhury et al
USA/WA-UW-10105/2020	EPI_ISL_511856	2020-05-29	UW Virology Lab	UW Virology Lab	Pavitra Roychoudhury et al
USA/WA-UW-10106/2020	EPI_ISL_461465	2020-05-29	UW Virology Lab	UW Virology Lab	Pavitra Roychoudhury et al
USA/WA-UW-10107/2020	EPI_ISL_461466	2020-05-29	UW Virology Lab	UW Virology Lab	Pavitra Roychoudhury et al
USA/WA-UW-10108/2020	EPI_ISL_461467	2020-05-29	UW Virology Lab	UW Virology Lab	Pavitra Roychoudhury et al
USA/WA-UW-10110/2020	EPI_ISL_570268	2020-05-29	UW Virology Lab	UW Virology Lab	Pavitra Roychoudhury et al
USA/WA-UW-10113/2020	EPI_ISL_511857	2020-05-29	UW Virology Lab	UW Virology Lab	Pavitra Roychoudhury et al
USA/WA-UW-10114/2020	EPI_ISL_461468	2020-05-29	UW Virology Lab	UW Virology Lab	Pavitra Roychoudhury et al
USA/WA-UW-10115/2020	EPI_ISL_511858	2020-05-29	UW Virology Lab	UW Virology Lab	Pavitra Roychoudhury et al
USA/WA-UW-10116/2020	EPI_ISL_512086	2020-05-29	UW Virology lab	UW Virology lab	Pavitra Roychoudhury et al
USA/WA-UW-10117/2020	EPI_ISL_461469	2020-05-29	UW Virology Lab	UW Virology Lab	Pavitra Roychoudhury et al
USA/WA-UW-10118/2020	EPI_ISL_461470	2020-05-29	UW Virology Lab	UW Virology Lab	Pavitra Roychoudhury et al
USA/WA-UW-10124/2020	EPI_ISL_511859	2020-05-29	UW Virology Lab	UW Virology Lab	Pavitra Roychoudhury et al
USA/WA-UW-10126/2020	EPI_ISL_511860	2020-05-29	UW Virology Lab	UW Virology Lab	Pavitra Roychoudhury et al
USA/WA-UW-10127/2020	EPI_ISL_461471	2020-05-29	UW Virology Lab	UW Virology Lab	Pavitra Roychoudhury et al
USA/WA-UW-10128/2020	EPI_ISL_461472	2020-05-29	UW Virology Lab	UW Virology Lab	Pavitra Roychoudhury et al
USA/WA-UW-10129/2020	EPI_ISL_461473	2020-05-29	UW Virology Lab	UW Virology Lab	Pavitra Roychoudhury et al
USA/WA-UW-10130/2020	EPI_ISL_461474	2020-05-29	UW Virology Lab	UW Virology Lab	Pavitra Roychoudhury et al
USA/WA-UW-10131/2020	EPI_ISL_461475	2020-05-29	UW Virology Lab	UW Virology Lab	Pavitra Roychoudhury et al
USA/WA-UW-10133/2020	EPI_ISL_511861	2020-05-29	UW Virology Lab	UW Virology Lab	Pavitra Roychoudhury et al
USA/WA-UW-10136/2020	EPI_ISL_461476	2020-05-30	UW Virology Lab	UW Virology Lab	Pavitra Roychoudhury et al
USA/WA-UW-10138/2020	EPI_ISL_461477	2020-05-29	UW Virology Lab	UW Virology Lab	Pavitra Roychoudhury et al
USA/WA-UW-10158/2020	EPI_ISL_570269	2020-06-01	UW Virology Lab	UW Virology Lab	Pavitra Roychoudhury et al
USA/WA-UW-10159/2020	EPI_ISL_570270	2020-06-02	UW Virology Lab	UW Virology Lab	Pavitra Roychoudhury et al
USA/WA-UW-10161/2020	EPI_ISL_501086	2020-06-02	University of Washington Virology Lab	University of Washington Virology Lab	Pavitra Roychoudhury et al
USA/WA-UW-10163/2020	EPI_ISL_570271	2020-06-01	UW Virology Lab	UW Virology Lab	Pavitra Roychoudhury et al
USA/WA-UW-10185/2020	EPI_ISL_570272	2020-06-01	UW Virology Lab	UW Virology Lab	Pavitra Roychoudhury et al
USA/WA-UW-10187/2020	EPI_ISL_570273	2020-06-01	UW Virology Lab	UW Virology Lab	Pavitra Roychoudhury et al
USA/WA-UW-10189/2020	EPI_ISL_570274	2020-06-01	UW Virology Lab	UW Virology Lab	Pavitra Roychoudhury et al
USA/WA-UW-10190/2020	EPI_ISL_570275	2020-05-31	UW Virology Lab	UW Virology Lab	Pavitra Roychoudhury et al
USA/WA-UW-10191/2020	EPI_ISL_570276	2020-06-01	UW Virology Lab	UW Virology Lab	Pavitra Roychoudhury et al
USA/WA-UW-10197/2020	EPI_ISL_570277	2020-06-01	UW Virology Lab	UW Virology Lab	Pavitra Roychoudhury et al
USA/WA-UW-10199/2020	EPI_ISL_570278	2020-06-01	UW Virology Lab	UW Virology Lab	Pavitra Roychoudhury et al
USA/WA-UW-10206/2020	EPI_ISL_570279	2020-05-31	UW Virology Lab	UW Virology Lab	Pavitra Roychoudhury et al
USA/WA-UW-10212/2020	EPI_ISL_501087	2020-05-31	University of Washington Virology Lab	University of Washington Virology Lab	Pavitra Roychoudhury et al
USA/WA-UW-10213/2020	EPI_ISL_570280	2020-05-31	UW Virology Lab	UW Virology Lab	Pavitra Roychoudhury et al
USA/WA-UW-10216/2020	EPI_ISL_570281	2020-05-31	UW Virology Lab	UW Virology Lab	Pavitra Roychoudhury et al
USA/WA-UW-10217/2020	EPI_ISL_570282	2020-05-30	UW Virology Lab	UW Virology Lab	Pavitra Roychoudhury et al
USA/WA-UW-10230/2020	EPI_ISL_570283	2020-05-30	UW Virology Lab	UW Virology Lab	Pavitra Roychoudhury et al
USA/WA-UW-10231/2020	EPI_ISL_570284	2020-05-30	UW Virology Lab	UW Virology Lab	Pavitra Roychoudhury et al
USA/WA-UW-10247/2020	EPI_ISL_570285	2020-06-01	UW Virology Lab	UW Virology Lab	Pavitra Roychoudhury et al
USA/WA-UW-10250/2020	EPI_ISL_570286	2020-06-01	UW Virology Lab	UW Virology Lab	Pavitra Roychoudhury et al
USA/WA-UW-10272/2020	EPI_ISL_570287	2020-06-03	UW Virology Lab	UW Virology Lab	Pavitra Roychoudhury et al
USA/WA-UW-10277/2020	EPI_ISL_570288	2020-06-02	UW Virology Lab	UW Virology Lab	Pavitra Roychoudhury et al
USA/WA-UW-10283/2020	EPI_ISL_570289	2020-06-03	UW Virology Lab	UW Virology Lab	Pavitra Roychoudhury et al
USA/WA-UW-10284/2020	EPI_ISL_570290	2020-06-03	UW Virology Lab	UW Virology Lab	Pavitra Roychoudhury et al
USA/WA-UW-10286/2020	EPI_ISL_570291	2020-06-03	UW Virology Lab	UW Virology Lab	Pavitra Roychoudhury et al
USA/WA-UW-10298/2020	EPI_ISL_570292	2020-06-03	UW Virology Lab	UW Virology Lab	Pavitra Roychoudhury et al
USA/WA-UW-10305/2020	EPI_ISL_570293	2020-06-03	UW Virology Lab	UW Virology Lab	Pavitra Roychoudhury et al
USA/WA-UW-10306/2020	EPI_ISL_570294	2020-06-03	UW Virology Lab	UW Virology Lab	Pavitra Roychoudhury et al
USA/WA-UW-10317/2020	EPI_ISL_570295	2020-06-03	UW Virology Lab	UW Virology Lab	Pavitra Roychoudhury et al
USA/WA-UW-10339/2020	EPI_ISL_570296	2020-06-07	UW Virology Lab	UW Virology Lab	Pavitra Roychoudhury et al
USA/WA-UW-10365/2020	EPI_ISL_570297	2020-06-03	UW Virology Lab	UW Virology Lab	Pavitra Roychoudhury et al
USA/WA-UW-10380/2020	EPI_ISL_570298	2020-06-04	UW Virology Lab	UW Virology Lab	Pavitra Roychoudhury et al
USA/WA-UW-10381/2020	EPI_ISL_501088	2020-06-04	University of Washington Virology Lab	University of Washington Virology Lab	Pavitra Roychoudhury et al
USA/WA-UW-10392/2020	EPI_ISL_570299	2020-06-05	UW Virology Lab	UW Virology Lab	Pavitra Roychoudhury et al
USA/WA-UW-10394/2020	EPI_ISL_570300	2020-06-05	UW Virology Lab	UW Virology Lab	Pavitra Roychoudhury et al
USA/WA-UW-10396/2020	EPI_ISL_570301	2020-06-05	UW Virology Lab	UW Virology Lab	Pavitra Roychoudhury et al
USA/WA-UW-10402/2020	EPI_ISL_570302	2020-06-05	UW Virology Lab	UW Virology Lab	Pavitra Roychoudhury et al
USA/WA-UW-10403/2020	EPI_ISL_570303	2020-06-05	UW Virology Lab	UW Virology Lab	Pavitra Roychoudhury et al
USA/WA-UW-10408/2020	EPI_ISL_570304	2020-06-05	UW Virology Lab	UW Virology Lab	Pavitra Roychoudhury et al
USA/WA-UW-10420/2020	EPI_ISL_501089	2020-06-05	University of Washington Virology Lab	University of Washington Virology Lab	Pavitra Roychoudhury et al
USA/WA-UW-10435/2020	EPI_ISL_570306	2020-06-06	UW Virology Lab	UW Virology Lab	Pavitra Roychoudhury et al
USA/WA-UW-10438/2020	EPI_ISL_570307	2020-06-06	UW Virology Lab	UW Virology Lab	Pavitra Roychoudhury et al
USA/WA-UW-10439/2020	EPI_ISL_570308	2020-06-05	UW Virology Lab	UW Virology Lab	Pavitra Roychoudhury et al
USA/WA-UW-10442/2020	EPI_ISL_570309	2020-06-05	UW Virology Lab	UW Virology Lab	Pavitra Roychoudhury et al
USA/WA-UW-10447/2020	EPI_ISL_570310	2020-06-05	UW Virology Lab	UW Virology Lab	Pavitra Roychoudhury et al
USA/WA-UW-10449/2020	EPI_ISL_570311	2020-06-07	UW Virology Lab	UW Virology Lab	Pavitra Roychoudhury et al
USA/WA-UW-10453/2020	EPI_ISL_570312	2020-06-06	UW Virology Lab	UW Virology Lab	Pavitra Roychoudhury et al
USA/WA-UW-10455/2020	EPI_ISL_570313	2020-06-06	UW Virology Lab	UW Virology Lab	Pavitra Roychoudhury et al
USA/WA-UW-10459/2020	EPI_ISL_570314	2020-06-07	UW Virology Lab	UW Virology Lab	Pavitra Roychoudhury et al
USA/WA-UW-10464/2020	EPI_ISL_570315	2020-06-06	UW Virology Lab	UW Virology Lab	Pavitra Roychoudhury et al
USA/WA-UW-10465/2020	EPI_ISL_570316	2020-06-07	UW Virology Lab	UW Virology Lab	Pavitra Roychoudhury et al
USA/WA-UW-10471/2020	EPI_ISL_570317	2020-06-07	UW Virology Lab	UW Virology Lab	Pavitra Roychoudhury et al
USA/WA-UW-10472/2020	EPI_ISL_570318	2020-06-07	UW Virology Lab	UW Virology Lab	Pavitra Roychoudhury et al
USA/WA-UW-10473/2020	EPI_ISL_570319	2020-06-07	UW Virology Lab	UW Virology Lab	Pavitra Roychoudhury et al
USA/WA-UW-10479/2020	EPI_ISL_570320	2020-06-08	UW Virology Lab	UW Virology Lab	Pavitra Roychoudhury et al
USA/WA-UW-10485/2020	EPI_ISL_570321	2020-06-08	UW Virology Lab	UW Virology Lab	Pavitra Roychoudhury et al
USA/WA-UW-10496/2020	EPI_ISL_570322	2020-06-08	UW Virology Lab	UW Virology Lab	Pavitra Roychoudhury et al
USA/WA-UW-10501/2020	EPI_ISL_570323	2020-06-08	UW Virology Lab	UW Virology Lab	Pavitra Roychoudhury et al
USA/WA-UW-10508/2020	EPI_ISL_570324	2020-06-08	UW Virology Lab	UW Virology Lab	Pavitra Roychoudhury et al
USA/WA-UW-10510/2020	EPI_ISL_570325	2020-05-29	UW Virology Lab	UW Virology Lab	Pavitra Roychoudhury et al
USA/WA-UW-10511/2020	EPI_ISL_570326	2020-05-29	UW Virology Lab	UW Virology Lab	Pavitra Roychoudhury et al
USA/WA-UW-10512/2020	EPI_ISL_570327	2020-05-29	UW Virology Lab	UW Virology Lab	Pavitra Roychoudhury et al
USA/WA-UW-10521/2020	EPI_ISL_570328	2020-05-29	UW Virology Lab	UW Virology Lab	Pavitra Roychoudhury et al
USA/WA-UW-10523/2020	EPI_ISL_570329	2020-05-29	UW Virology Lab	UW Virology Lab	Pavitra Roychoudhury et al
USA/WA-UW-10530/2020	EPI_ISL_570330	2020-05-29	UW Virology Lab	UW Virology Lab	Pavitra Roychoudhury et al
USA/WA-UW-10531/2020	EPI_ISL_570331	2020-06-08	UW Virology Lab	UW Virology Lab	Pavitra Roychoudhury et al
USA/WA-UW-10533/2020	EPI_ISL_570332	2020-06-09	UW Virology Lab	UW Virology Lab	Pavitra Roychoudhury et al
USA/WA-UW-10552/2020	EPI_ISL_570333	2020-06-11	UW Virology Lab	UW Virology Lab	Pavitra Roychoudhury et al
USA/WA-UW-10582/2020	EPI_ISL_501090	2020-06-11	University of Washington Virology Lab	University of Washington Virology Lab	Pavitra Roychoudhury et al
USA/WA-UW-10588/2020	EPI_ISL_570334	2020-06-11	UW Virology Lab	UW Virology Lab	Pavitra Roychoudhury et al
USA/WA-UW-10599/2020	EPI_ISL_570335	2020-06-13	UW Virology Lab	UW Virology Lab	Pavitra Roychoudhury et al
USA/WA-UW-10609/2020	EPI_ISL_570336	2020-06-12	UW Virology Lab	UW Virology Lab	Pavitra Roychoudhury et al
USA/WA-UW-10612/2020	EPI_ISL_570337	2020-06-12	UW Virology Lab	UW Virology Lab	Pavitra Roychoudhury et al
USA/WA-UW-10613/2020	EPI_ISL_501091	2020-06-12	University of Washington Virology Lab	University of Washington Virology Lab	Pavitra Roychoudhury et al
USA/WA-UW-10621/2020	EPI_ISL_570338	2020-06-09	UW Virology Lab	UW Virology Lab	Pavitra Roychoudhury et al
USA/WA-UW-10648/2020	EPI_ISL_570339	2020-06-09	UW Virology Lab	UW Virology Lab	Pavitra Roychoudhury et al
USA/WA-UW-10652/2020	EPI_ISL_570340	2020-06-09	UW Virology Lab	UW Virology Lab	Pavitra Roychoudhury et al
USA/WA-UW-10653/2020	EPI_ISL_570341	2020-06-09	UW Virology Lab	UW Virology Lab	Pavitra Roychoudhury et al
USA/WA-UW-10654/2020	EPI_ISL_570342	2020-06-09	UW Virology Lab	UW Virology Lab	Pavitra Roychoudhury et al
USA/WA-UW-10655/2020	EPI_ISL_570343	2020-06-09	UW Virology Lab	UW Virology Lab	Pavitra Roychoudhury et al
USA/WA-UW-10658/2020	EPI_ISL_570344	2020-06-09	UW Virology Lab	UW Virology Lab	Pavitra Roychoudhury et al
USA/WA-UW-10663/2020	EPI_ISL_570345	2020-06-09	UW Virology Lab	UW Virology Lab	Pavitra Roychoudhury et al
USA/WA-UW-10669/2020	EPI_ISL_570346	2020-06-09	UW Virology Lab	UW Virology Lab	Pavitra Roychoudhury et al
USA/WA-UW-10681/2020	EPI_ISL_570347	2020-06-09	UW Virology Lab	UW Virology Lab	Pavitra Roychoudhury et al
USA/WA-UW-10685/2020	EPI_ISL_570348	2020-06-09	UW Virology Lab	UW Virology Lab	Pavitra Roychoudhury et al
USA/WA-UW-10687/2020	EPI_ISL_570349	2020-06-09	UW Virology Lab	UW Virology Lab	Pavitra Roychoudhury et al
USA/WA-UW-10688/2020	EPI_ISL_570350	2020-06-09	UW Virology Lab	UW Virology Lab	Pavitra Roychoudhury et al
USA/WA-UW-10691/2020	EPI_ISL_570351	2020-06-09	UW Virology Lab	UW Virology Lab	Pavitra Roychoudhury et al
USA/WA-UW-10696/2020	EPI_ISL_570352	2020-06-10	UW Virology Lab	UW Virology Lab	Pavitra Roychoudhury et al
USA/WA-UW-10697/2020	EPI_ISL_570353	2020-06-09	UW Virology Lab	UW Virology Lab	Pavitra Roychoudhury et al
USA/WA-UW-10698/2020	EPI_ISL_570354	2020-06-10	UW Virology Lab	UW Virology Lab	Pavitra Roychoudhury et al
USA/WA-UW-10766/2020	EPI_ISL_570355	2020-06-11	UW Virology Lab	UW Virology Lab	Pavitra Roychoudhury et al
USA/WA-UW-10769/2020	EPI_ISL_570356	2020-06-11	UW Virology Lab	UW Virology Lab	Pavitra Roychoudhury et al
USA/WA-UW-10795/2020	EPI_ISL_570357	2020-06-12	UW Virology Lab	UW Virology Lab	Pavitra Roychoudhury et al
USA/WA-UW-10818/2020	EPI_ISL_570358	2020-06-13	UW Virology Lab	UW Virology Lab	Pavitra Roychoudhury et al
USA/WA-UW-10826/2020	EPI_ISL_570359	2020-06-12	UW Virology Lab	UW Virology Lab	Pavitra Roychoudhury et al
USA/WA-UW-10831/2020	EPI_ISL_570360	2020-06-12	UW Virology Lab	UW Virology Lab	Pavitra Roychoudhury et al
USA/WA-UW-10834/2020	EPI_ISL_570361	2020-06-12	UW Virology Lab	UW Virology Lab	Pavitra Roychoudhury et al
USA/WA-UW-10953/2020	EPI_ISL_570362	2020-06-13	UW Virology Lab	UW Virology Lab	Pavitra Roychoudhury et al
USA/WA-UW-10960/2020	EPI_ISL_570363	2020-06-14	UW Virology Lab	UW Virology Lab	Pavitra Roychoudhury et al
USA/WA-UW-11002/2020	EPI_ISL_570364	2020-06-15	UW Virology Lab	UW Virology Lab	Pavitra Roychoudhury et al
USA/WA-UW-11036/2020	EPI_ISL_570365	2020-06-16	UW Virology Lab	UW Virology Lab	Pavitra Roychoudhury et al
USA/WA-UW-11038/2020	EPI_ISL_570366	2020-06-16	UW Virology Lab	UW Virology Lab	Pavitra Roychoudhury et al
USA/WA-UW-11040/2020	EPI_ISL_570367	2020-06-16	UW Virology Lab	UW Virology Lab	Pavitra Roychoudhury et al
USA/WA-UW-11043/2020	EPI_ISL_570368	2020-06-16	UW Virology Lab	UW Virology Lab	Pavitra Roychoudhury et al
USA/WA-UW-11059/2020	EPI_ISL_570369	2020-06-17	UW Virology Lab	UW Virology Lab	Pavitra Roychoudhury et al
USA/WA-UW-11072/2020	EPI_ISL_570370	2020-06-17	UW Virology Lab	UW Virology Lab	Pavitra Roychoudhury et al
USA/WA-UW-11074/2020	EPI_ISL_570371	2020-06-16	UW Virology Lab	UW Virology Lab	Pavitra Roychoudhury et al
USA/WA-UW-11076/2020	EPI_ISL_570372	2020-06-17	UW Virology Lab	UW Virology Lab	Pavitra Roychoudhury et al
USA/WA-UW-11078/2020	EPI_ISL_570373	2020-06-17	UW Virology Lab	UW Virology Lab	Pavitra Roychoudhury et al
USA/WA-UW-11089/2020	EPI_ISL_501092	2020-06-18	University of Washington Virology Lab	University of Washington Virology Lab	Pavitra Roychoudhury et al
USA/WA-UW-11090/2020	EPI_ISL_570374	2020-06-17	UW Virology Lab	UW Virology Lab	Pavitra Roychoudhury et al
USA/WA-UW-11098/2020	EPI_ISL_570375	2020-06-17	UW Virology Lab	UW Virology Lab	Pavitra Roychoudhury et al
USA/WA-UW-11115/2020	EPI_ISL_570376	2020-06-18	UW Virology Lab	UW Virology Lab	Pavitra Roychoudhury et al
USA/WA-UW-11142/2020	EPI_ISL_501093	2020-06-20	University of Washington Virology Lab	University of Washington Virology Lab	Pavitra Roychoudhury et al
USA/WA-UW-11165/2020	EPI_ISL_570378	2020-06-19	UW Virology Lab	UW Virology Lab	Pavitra Roychoudhury et al
USA/WA-UW-11187/2020	EPI_ISL_570379	2020-06-18	UW Virology Lab	UW Virology Lab	Pavitra Roychoudhury et al
USA/WA-UW-11193/2020	EPI_ISL_570380	2020-06-17	UW Virology Lab	UW Virology Lab	Pavitra Roychoudhury et al
USA/WA-UW-11196/2020	EPI_ISL_570381	2020-06-19	UW Virology Lab	UW Virology Lab	Pavitra Roychoudhury et al
USA/WA-UW-11259/2020	EPI_ISL_570382	2020-06-19	UW Virology Lab	UW Virology Lab	Pavitra Roychoudhury et al
USA/WA-UW-11263/2020	EPI_ISL_501094	2020-06-18	University of Washington Virology Lab	University of Washington Virology Lab	Pavitra Roychoudhury et al
USA/WA-UW-11270/2020	EPI_ISL_570383	2020-06-20	UW Virology Lab	UW Virology Lab	Pavitra Roychoudhury et al
USA/WA-UW-11277/2020	EPI_ISL_570384	2020-06-20	UW Virology Lab	UW Virology Lab	Pavitra Roychoudhury et al
USA/WA-UW-11278/2020	EPI_ISL_570385	2020-06-20	UW Virology Lab	UW Virology Lab	Pavitra Roychoudhury et al
USA/WA-UW-11279/2020	EPI_ISL_501095	2020-06-21	University of Washington Virology Lab	University of Washington Virology Lab	Pavitra Roychoudhury et al
USA/WA-UW-1128/2020	EPI_ISL_476902	2020-03-16	UW Virology Lab	UW Virology Lab	Pavitra Roychoudhury et al
USA/WA-UW-11280/2020	EPI_ISL_570386	2020-06-19	UW Virology Lab	UW Virology Lab	Pavitra Roychoudhury et al
USA/WA-UW-11285/2020	EPI_ISL_570387	2020-06-19	UW Virology Lab	UW Virology Lab	Pavitra Roychoudhury et al
USA/WA-UW-11287/2020	EPI_ISL_570388	2020-06-19	UW Virology Lab	UW Virology Lab	Pavitra Roychoudhury et al
USA/WA-UW-11289/2020	EPI_ISL_570389	2020-06-20	UW Virology Lab	UW Virology Lab	Pavitra Roychoudhury et al
USA/WA-UW-11290/2020	EPI_ISL_570390	2020-06-20	UW Virology Lab	UW Virology Lab	Pavitra Roychoudhury et al
USA/WA-UW-11293/2020	EPI_ISL_501096	2020-06-21	University of Washington Virology Lab	University of Washington Virology Lab	Pavitra Roychoudhury et al
USA/WA-UW-11297/2020	EPI_ISL_570391	2020-06-21	UW Virology Lab	UW Virology Lab	Pavitra Roychoudhury et al
USA/WA-UW-11300/2020	EPI_ISL_501097	2020-06-20	University of Washington Virology Lab	University of Washington Virology Lab	Pavitra Roychoudhury et al
USA/WA-UW-11309/2020	EPI_ISL_570392	2020-06-22	UW Virology Lab	UW Virology Lab	Pavitra Roychoudhury et al
USA/WA-UW-11324/2020	EPI_ISL_570393	2020-06-22	UW Virology Lab	UW Virology Lab	Pavitra Roychoudhury et al
USA/WA-UW-11325/2020	EPI_ISL_570394	2020-06-22	UW Virology Lab	UW Virology Lab	Pavitra Roychoudhury et al
USA/WA-UW-11328/2020	EPI_ISL_570395	2020-06-22	UW Virology Lab	UW Virology Lab	Pavitra Roychoudhury et al
USA/WA-UW-11338/2020	EPI_ISL_570396	2020-06-22	UW Virology Lab	UW Virology Lab	Pavitra Roychoudhury et al
USA/WA-UW-11341/2020	EPI_ISL_570397	2020-06-22	UW Virology Lab	UW Virology Lab	Pavitra Roychoudhury et al
USA/WA-UW-11347/2020	EPI_ISL_570398	2020-06-22	UW Virology Lab	UW Virology Lab	Pavitra Roychoudhury et al
USA/WA-UW-11349/2020	EPI_ISL_570399	2020-06-21	UW Virology Lab	UW Virology Lab	Pavitra Roychoudhury et al
USA/WA-UW-11350/2020	EPI_ISL_570400	2020-06-22	UW Virology Lab	UW Virology Lab	Pavitra Roychoudhury et al
USA/WA-UW-11391/2020	EPI_ISL_570401	2020-06-23	UW Virology Lab	UW Virology Lab	Pavitra Roychoudhury et al
USA/WA-UW-11394/2020	EPI_ISL_570402	2020-06-23	UW Virology Lab	UW Virology Lab	Pavitra Roychoudhury et al
USA/WA-UW-11399/2020	EPI_ISL_501098	2020-06-23	University of Washington Virology Lab	University of Washington Virology Lab	Pavitra Roychoudhury et al
USA/WA-UW-114/2020	EPI_ISL_476903	2020-03-06	UW Virology Lab	UW Virology Lab	Pavitra Roychoudhury et al
USA/WA-UW-11401/2020	EPI_ISL_570403	2020-06-23	UW Virology Lab	UW Virology Lab	Pavitra Roychoudhury et al
USA/WA-UW-11425/2020	EPI_ISL_570404	2020-06-22	UW Virology Lab	UW Virology Lab	Pavitra Roychoudhury et al
USA/WA-UW-11436/2020	EPI_ISL_570405	2020-06-23	UW Virology Lab	UW Virology Lab	Pavitra Roychoudhury et al
USA/WA-UW-11437/2020	EPI_ISL_570406	2020-06-23	UW Virology Lab	UW Virology Lab	Pavitra Roychoudhury et al
USA/WA-UW-11438/2020	EPI_ISL_570407	2020-06-22	UW Virology Lab	UW Virology Lab	Pavitra Roychoudhury et al
USA/WA-UW-11442/2020	EPI_ISL_570408	2020-06-23	UW Virology Lab	UW Virology Lab	Pavitra Roychoudhury et al
USA/WA-UW-11443/2020	EPI_ISL_570409	2020-06-23	UW Virology Lab	UW Virology Lab	Pavitra Roychoudhury et al
USA/WA-UW-11447/2020	EPI_ISL_570410	2020-06-23	UW Virology Lab	UW Virology Lab	Pavitra Roychoudhury et al
USA/WA-UW-11449/2020	EPI_ISL_570411	2020-06-23	UW Virology Lab	UW Virology Lab	Pavitra Roychoudhury et al
USA/WA-UW-11453/2020	EPI_ISL_570412	2020-06-23	UW Virology Lab	UW Virology Lab	Pavitra Roychoudhury et al
USA/WA-UW-11454/2020	EPI_ISL_570413	2020-06-23	UW Virology Lab	UW Virology Lab	Pavitra Roychoudhury et al
USA/WA-UW-11455/2020	EPI_ISL_501099	2020-06-22	University of Washington Virology Lab	University of Washington Virology Lab	Pavitra Roychoudhury et al
USA/WA-UW-11457/2020	EPI_ISL_501100	2020-06-15	University of Washington Virology Lab	University of Washington Virology Lab	Pavitra Roychoudhury et al
USA/WA-UW-11459/2020	EPI_ISL_570414	2020-06-15	UW Virology Lab	UW Virology Lab	Pavitra Roychoudhury et al
USA/WA-UW-11472/2020	EPI_ISL_570415	2020-06-23	UW Virology Lab	UW Virology Lab	Pavitra Roychoudhury et al
USA/WA-UW-11478/2020	EPI_ISL_570416	2020-06-23	UW Virology Lab	UW Virology Lab	Pavitra Roychoudhury et al
USA/WA-UW-11480/2020	EPI_ISL_570417	2020-06-23	UW Virology Lab	UW Virology Lab	Pavitra Roychoudhury et al
USA/WA-UW-11481/2020	EPI_ISL_570418	2020-06-23	UW Virology Lab	UW Virology Lab	Pavitra Roychoudhury et al
USA/WA-UW-11484/2020	EPI_ISL_570419	2020-06-24	UW Virology Lab	UW Virology Lab	Pavitra Roychoudhury et al
USA/WA-UW-11487/2020	EPI_ISL_570420	2020-06-24	UW Virology Lab	UW Virology Lab	Pavitra Roychoudhury et al
USA/WA-UW-11488/2020	EPI_ISL_570421	2020-06-24	UW Virology Lab	UW Virology Lab	Pavitra Roychoudhury et al
USA/WA-UW-11489/2020	EPI_ISL_570422	2020-06-24	UW Virology Lab	UW Virology Lab	Pavitra Roychoudhury et al
USA/WA-UW-11499/2020	EPI_ISL_570423	2020-06-24	UW Virology Lab	UW Virology Lab	Pavitra Roychoudhury et al
USA/WA-UW-11512/2020	EPI_ISL_570424	2020-06-24	UW Virology Lab	UW Virology Lab	Pavitra Roychoudhury et al
USA/WA-UW-11513/2020	EPI_ISL_570425	2020-06-24	UW Virology Lab	UW Virology Lab	Pavitra Roychoudhury et al
USA/WA-UW-11518/2020	EPI_ISL_570426	2020-06-19	UW Virology Lab	UW Virology Lab	Pavitra Roychoudhury et al
USA/WA-UW-11519/2020	EPI_ISL_570427	2020-06-20	UW Virology Lab	UW Virology Lab	Pavitra Roychoudhury et al
USA/WA-UW-11521/2020	EPI_ISL_570428	2020-06-20	UW Virology Lab	UW Virology Lab	Pavitra Roychoudhury et al
USA/WA-UW-11526/2020	EPI_ISL_570429	2020-06-21	UW Virology Lab	UW Virology Lab	Pavitra Roychoudhury et al
USA/WA-UW-11529/2020	EPI_ISL_570430	2020-06-21	UW Virology Lab	UW Virology Lab	Pavitra Roychoudhury et al
USA/WA-UW-11530/2020	EPI_ISL_570431	2020-06-21	UW Virology Lab	UW Virology Lab	Pavitra Roychoudhury et al
USA/WA-UW-11533/2020	EPI_ISL_570432	2020-06-21	UW Virology Lab	UW Virology Lab	Pavitra Roychoudhury et al
USA/WA-UW-11537/2020	EPI_ISL_570433	2020-06-21	UW Virology Lab	UW Virology Lab	Pavitra Roychoudhury et al
USA/WA-UW-11538/2020	EPI_ISL_501101	2020-06-21	University of Washington Virology Lab	University of Washington Virology Lab	Pavitra Roychoudhury et al
USA/WA-UW-11544/2020	EPI_ISL_570434	2020-06-22	UW Virology Lab	UW Virology Lab	Pavitra Roychoudhury et al
USA/WA-UW-11556/2020	EPI_ISL_570435	2020-06-22	UW Virology Lab	UW Virology Lab	Pavitra Roychoudhury et al
USA/WA-UW-11561/2020	EPI_ISL_570436	2020-06-22	UW Virology Lab	UW Virology Lab	Pavitra Roychoudhury et al
USA/WA-UW-11562/2020	EPI_ISL_570437	2020-06-22	UW Virology Lab	UW Virology Lab	Pavitra Roychoudhury et al
USA/WA-UW-11564/2020	EPI_ISL_570438	2020-06-22	UW Virology Lab	UW Virology Lab	Pavitra Roychoudhury et al
USA/WA-UW-11571/2020	EPI_ISL_570439	2020-06-22	UW Virology Lab	UW Virology Lab	Pavitra Roychoudhury et al
USA/WA-UW-11572/2020	EPI_ISL_570440	2020-06-21	UW Virology Lab	UW Virology Lab	Pavitra Roychoudhury et al
USA/WA-UW-11576/2020	EPI_ISL_570441	2020-06-22	UW Virology Lab	UW Virology Lab	Pavitra Roychoudhury et al
USA/WA-UW-1158/2020	EPI_ISL_485971	2020-03-17	UW Virology Lab	UW Virology Lab	Pavitra Roychoudhury et al
USA/WA-UW-11580/2020	EPI_ISL_570442	2020-06-22	UW Virology Lab	UW Virology Lab	Pavitra Roychoudhury et al
USA/WA-UW-11589/2020	EPI_ISL_570443	2020-06-23	UW Virology Lab	UW Virology Lab	Pavitra Roychoudhury et al
USA/WA-UW-11592/2020	EPI_ISL_570444	2020-06-23	UW Virology Lab	UW Virology Lab	Pavitra Roychoudhury et al
USA/WA-UW-11602/2020	EPI_ISL_570445	2020-06-17	UW Virology Lab	UW Virology Lab	Pavitra Roychoudhury et al
USA/WA-UW-11608/2020	EPI_ISL_570446	2020-06-17	UW Virology Lab	UW Virology Lab	Pavitra Roychoudhury et al
USA/WA-UW-11611/2020	EPI_ISL_570447	2020-06-18	UW Virology Lab	UW Virology Lab	Pavitra Roychoudhury et al
USA/WA-UW-11616/2020	EPI_ISL_570448	2020-06-17	UW Virology Lab	UW Virology Lab	Pavitra Roychoudhury et al
USA/WA-UW-11630/2020	EPI_ISL_570449	2020-06-18	UW Virology Lab	UW Virology Lab	Pavitra Roychoudhury et al
USA/WA-UW-11633/2020	EPI_ISL_570450	2020-06-17	UW Virology Lab	UW Virology Lab	Pavitra Roychoudhury et al
USA/WA-UW-11635/2020	EPI_ISL_570451	2020-06-19	UW Virology Lab	UW Virology Lab	Pavitra Roychoudhury et al
USA/WA-UW-11636/2020	EPI_ISL_501102	2020-06-18	University of Washington Virology Lab	University of Washington Virology Lab	Pavitra Roychoudhury et al
USA/WA-UW-11640/2020	EPI_ISL_570452	2020-06-18	UW Virology Lab	UW Virology Lab	Pavitra Roychoudhury et al
USA/WA-UW-11645/2020	EPI_ISL_570453	2020-06-19	UW Virology Lab	UW Virology Lab	Pavitra Roychoudhury et al
USA/WA-UW-11648/2020	EPI_ISL_570454	2020-06-18	UW Virology Lab	UW Virology Lab	Pavitra Roychoudhury et al
USA/WA-UW-11656/2020	EPI_ISL_570455	2020-06-18	UW Virology Lab	UW Virology Lab	Pavitra Roychoudhury et al
USA/WA-UW-11661/2020	EPI_ISL_570456	2020-06-20	UW Virology Lab	UW Virology Lab	Pavitra Roychoudhury et al
USA/WA-UW-11664/2020	EPI_ISL_570457	2020-06-20	UW Virology Lab	UW Virology Lab	Pavitra Roychoudhury et al
USA/WA-UW-11671/2020	EPI_ISL_570458	2020-06-21	UW Virology Lab	UW Virology Lab	Pavitra Roychoudhury et al
USA/WA-UW-11673/2020	EPI_ISL_570459	2020-06-20	UW Virology Lab	UW Virology Lab	Pavitra Roychoudhury et al
USA/WA-UW-11703/2020	EPI_ISL_570460	2020-06-16	UW Virology Lab	UW Virology Lab	Pavitra Roychoudhury et al
USA/WA-UW-11709/2020	EPI_ISL_570461	2020-06-15	UW Virology Lab	UW Virology Lab	Pavitra Roychoudhury et al
USA/WA-UW-11710/2020	EPI_ISL_570462	2020-06-15	UW Virology Lab	UW Virology Lab	Pavitra Roychoudhury et al
USA/WA-UW-11722/2020	EPI_ISL_570463	2020-06-16	UW Virology Lab	UW Virology Lab	Pavitra Roychoudhury et al
USA/WA-UW-11728/2020	EPI_ISL_570464	2020-06-16	UW Virology Lab	UW Virology Lab	Pavitra Roychoudhury et al
USA/WA-UW-11761/2020	EPI_ISL_570466	2020-06-24	UW Virology Lab	UW Virology Lab	Pavitra Roychoudhury et al
USA/WA-UW-11762/2020	EPI_ISL_570467	2020-06-24	UW Virology Lab	UW Virology Lab	Pavitra Roychoudhury et al
USA/WA-UW-11763/2020	EPI_ISL_570468	2020-06-24	UW Virology Lab	UW Virology Lab	Pavitra Roychoudhury et al
USA/WA-UW-11764/2020	EPI_ISL_570469	2020-06-24	UW Virology Lab	UW Virology Lab	Pavitra Roychoudhury et al
USA/WA-UW-11765/2020	EPI_ISL_570470	2020-06-24	UW Virology Lab	UW Virology Lab	Pavitra Roychoudhury et al
USA/WA-UW-11775/2020	EPI_ISL_570471	2020-06-24	UW Virology Lab	UW Virology Lab	Pavitra Roychoudhury et al
USA/WA-UW-11780/2020	EPI_ISL_570472	2020-06-24	UW Virology Lab	UW Virology Lab	Pavitra Roychoudhury et al
USA/WA-UW-11813/2020	EPI_ISL_570473	2020-06-24	UW Virology Lab	UW Virology Lab	Pavitra Roychoudhury et al
USA/WA-UW-11823/2020	EPI_ISL_570474	2020-06-25	UW Virology Lab	UW Virology Lab	Pavitra Roychoudhury et al
USA/WA-UW-11829/2020	EPI_ISL_501103	2020-06-25	University of Washington Virology Lab	University of Washington Virology Lab	Pavitra Roychoudhury et al
USA/WA-UW-11832/2020	EPI_ISL_501104	2020-06-25	University of Washington Virology Lab	University of Washington Virology Lab	Pavitra Roychoudhury et al
USA/WA-UW-11836/2020	EPI_ISL_570475	2020-06-24	UW Virology Lab	UW Virology Lab	Pavitra Roychoudhury et al
USA/WA-UW-11903/2020	EPI_ISL_570476	2020-06-25	UW Virology Lab	UW Virology Lab	Pavitra Roychoudhury et al
USA/WA-UW-11906/2020	EPI_ISL_570477	2020-06-24	UW Virology Lab	UW Virology Lab	Pavitra Roychoudhury et al
USA/WA-UW-11909/2020	EPI_ISL_570478	2020-06-24	UW Virology Lab	UW Virology Lab	Pavitra Roychoudhury et al
USA/WA-UW-11915/2020	EPI_ISL_570479	2020-06-24	UW Virology Lab	UW Virology Lab	Pavitra Roychoudhury et al
USA/WA-UW-11918/2020	EPI_ISL_501105	2020-06-24	University of Washington Virology Lab	University of Washington Virology Lab	Pavitra Roychoudhury et al
USA/WA-UW-11919/2020	EPI_ISL_570480	2020-06-24	UW Virology Lab	UW Virology Lab	Pavitra Roychoudhury et al
USA/WA-UW-11989/2020	EPI_ISL_570481	2020-06-23	UW Virology Lab	UW Virology Lab	Pavitra Roychoudhury et al
USA/WA-UW-12027/2020	EPI_ISL_501106	2020-06-24	University of Washington Virology Lab	University of Washington Virology Lab	Pavitra Roychoudhury et al
USA/WA-UW-12068/2020	EPI_ISL_570482	2020-06-27	UW Virology Lab	UW Virology Lab	Pavitra Roychoudhury et al
USA/WA-UW-12069/2020	EPI_ISL_570483	2020-06-27	UW Virology Lab	UW Virology Lab	Pavitra Roychoudhury et al
USA/WA-UW-12070/2020	EPI_ISL_570484	2020-06-27	UW Virology Lab	UW Virology Lab	Pavitra Roychoudhury et al
USA/WA-UW-12078/2020	EPI_ISL_570485	2020-06-22	UW Virology Lab	UW Virology Lab	Pavitra Roychoudhury et al
USA/WA-UW-12085/2020	EPI_ISL_570486	2020-06-22	UW Virology Lab	UW Virology Lab	Pavitra Roychoudhury et al
USA/WA-UW-12097/2020	EPI_ISL_570488	2020-06-19	UW Virology Lab	UW Virology Lab	Pavitra Roychoudhury et al
USA/WA-UW-12098/2020	EPI_ISL_570489	2020-06-25	UW Virology Lab	UW Virology Lab	Pavitra Roychoudhury et al
USA/WA-UW-12117/2020	EPI_ISL_570490	2020-06-24	UW Virology Lab	UW Virology Lab	Pavitra Roychoudhury et al
USA/WA-UW-12127/2020	EPI_ISL_570491	2020-06-25	UW Virology Lab	UW Virology Lab	Pavitra Roychoudhury et al
USA/WA-UW-12134/2020	EPI_ISL_570492	2020-06-26	UW Virology Lab	UW Virology Lab	Pavitra Roychoudhury et al
USA/WA-UW-12140/2020	EPI_ISL_570493	2020-06-26	UW Virology Lab	UW Virology Lab	Pavitra Roychoudhury et al
USA/WA-UW-12141/2020	EPI_ISL_570494	2020-06-26	UW Virology Lab	UW Virology Lab	Pavitra Roychoudhury et al
USA/WA-UW-12149/2020	EPI_ISL_501107	2020-06-25	University of Washington Virology Lab	University of Washington Virology Lab	Pavitra Roychoudhury et al
USA/WA-UW-12158/2020	EPI_ISL_570495	2020-06-26	UW Virology Lab	UW Virology Lab	Pavitra Roychoudhury et al
USA/WA-UW-12162/2020	EPI_ISL_570496	2020-06-26	UW Virology Lab	UW Virology Lab	Pavitra Roychoudhury et al
USA/WA-UW-12163/2020	EPI_ISL_570497	2020-06-26	UW Virology Lab	UW Virology Lab	Pavitra Roychoudhury et al
USA/WA-UW-12164/2020	EPI_ISL_570498	2020-06-26	UW Virology Lab	UW Virology Lab	Pavitra Roychoudhury et al
USA/WA-UW-12167/2020	EPI_ISL_570499	2020-06-26	UW Virology Lab	UW Virology Lab	Pavitra Roychoudhury et al
USA/WA-UW-12171/2020	EPI_ISL_570500	2020-06-26	UW Virology Lab	UW Virology Lab	Pavitra Roychoudhury et al
USA/WA-UW-12173/2020	EPI_ISL_570501	2020-06-26	UW Virology Lab	UW Virology Lab	Pavitra Roychoudhury et al
USA/WA-UW-12264/2020	EPI_ISL_501108	2020-06-26	University of Washington Virology Lab	University of Washington Virology Lab	Pavitra Roychoudhury et al
USA/WA-UW-12283/2020	EPI_ISL_570502	2020-06-27	UW Virology Lab	UW Virology Lab	Pavitra Roychoudhury et al
USA/WA-UW-12324/2020	EPI_ISL_570503	2020-06-27	UW Virology Lab	UW Virology Lab	Pavitra Roychoudhury et al
USA/WA-UW-12332/2020	EPI_ISL_570504	2020-06-27	UW Virology Lab	UW Virology Lab	Pavitra Roychoudhury et al
USA/WA-UW-12333/2020	EPI_ISL_570505	2020-06-27	UW Virology Lab	UW Virology Lab	Pavitra Roychoudhury et al
USA/WA-UW-12334/2020	EPI_ISL_570506	2020-06-27	UW Virology Lab	UW Virology Lab	Pavitra Roychoudhury et al
USA/WA-UW-12340/2020	EPI_ISL_570507	2020-06-27	UW Virology Lab	UW Virology Lab	Pavitra Roychoudhury et al
USA/WA-UW-12348/2020	EPI_ISL_570508	2020-06-27	UW Virology Lab	UW Virology Lab	Pavitra Roychoudhury et al
USA/WA-UW-12352/2020	EPI_ISL_570509	2020-06-27	UW Virology Lab	UW Virology Lab	Pavitra Roychoudhury et al
USA/WA-UW-12355/2020	EPI_ISL_570510	2020-06-27	UW Virology Lab	UW Virology Lab	Pavitra Roychoudhury et al
USA/WA-UW-12356/2020	EPI_ISL_570511	2020-06-27	UW Virology Lab	UW Virology Lab	Pavitra Roychoudhury et al
USA/WA-UW-12359/2020	EPI_ISL_570512	2020-06-27	UW Virology Lab	UW Virology Lab	Pavitra Roychoudhury et al
USA/WA-UW-12360/2020	EPI_ISL_570513	2020-06-27	UW Virology Lab	UW Virology Lab	Pavitra Roychoudhury et al
USA/WA-UW-12361/2020	EPI_ISL_570514	2020-06-27	UW Virology Lab	UW Virology Lab	Pavitra Roychoudhury et al
USA/WA-UW-12362/2020	EPI_ISL_570515	2020-06-27	UW Virology Lab	UW Virology Lab	Pavitra Roychoudhury et al
USA/WA-UW-12364/2020	EPI_ISL_570516	2020-06-27	UW Virology Lab	UW Virology Lab	Pavitra Roychoudhury et al
USA/WA-UW-12367/2020	EPI_ISL_570517	2020-06-27	UW Virology Lab	UW Virology Lab	Pavitra Roychoudhury et al
USA/WA-UW-12368/2020	EPI_ISL_570518	2020-06-27	UW Virology Lab	UW Virology Lab	Pavitra Roychoudhury et al
USA/WA-UW-12371/2020	EPI_ISL_570519	2020-06-27	UW Virology Lab	UW Virology Lab	Pavitra Roychoudhury et al
USA/WA-UW-12372/2020	EPI_ISL_501109	2020-06-27	University of Washington Virology Lab	University of Washington Virology Lab	Pavitra Roychoudhury et al
USA/WA-UW-12377/2020	EPI_ISL_570520	2020-06-27	UW Virology Lab	UW Virology Lab	Pavitra Roychoudhury et al
USA/WA-UW-12378/2020	EPI_ISL_570521	2020-06-27	UW Virology Lab	UW Virology Lab	Pavitra Roychoudhury et al
USA/WA-UW-1238/2020	EPI_ISL_418945	2020-03-15	UW Virology Lab	UW Virology Lab	Pavitra Roychoudhury et al
USA/WA-UW-12384/2020	EPI_ISL_570522	2020-06-27	UW Virology Lab	UW Virology Lab	Pavitra Roychoudhury et al
USA/WA-UW-12388/2020	EPI_ISL_570523	2020-06-27	UW Virology Lab	UW Virology Lab	Pavitra Roychoudhury et al
USA/WA-UW-12389/2020	EPI_ISL_570524	2020-06-27	UW Virology Lab	UW Virology Lab	Pavitra Roychoudhury et al
USA/WA-UW-12390/2020	EPI_ISL_570525	2020-06-27	UW Virology Lab	UW Virology Lab	Pavitra Roychoudhury et al
USA/WA-UW-12391/2020	EPI_ISL_570526	2020-06-27	UW Virology Lab	UW Virology Lab	Pavitra Roychoudhury et al
USA/WA-UW-12392/2020	EPI_ISL_570527	2020-06-27	UW Virology Lab	UW Virology Lab	Pavitra Roychoudhury et al
USA/WA-UW-12395/2020	EPI_ISL_570528	2020-06-26	UW Virology Lab	UW Virology Lab	Pavitra Roychoudhury et al
USA/WA-UW-12396/2020	EPI_ISL_501110	2020-06-26	University of Washington Virology Lab	University of Washington Virology Lab	Pavitra Roychoudhury et al
USA/WA-UW-12398/2020	EPI_ISL_570529	2020-06-27	UW Virology Lab	UW Virology Lab	Pavitra Roychoudhury et al
USA/WA-UW-12400/2020	EPI_ISL_570530	2020-06-26	UW Virology Lab	UW Virology Lab	Pavitra Roychoudhury et al
USA/WA-UW-12401/2020	EPI_ISL_570531	2020-06-27	UW Virology Lab	UW Virology Lab	Pavitra Roychoudhury et al
USA/WA-UW-12436/2020	EPI_ISL_570532	2020-06-27	UW Virology Lab	UW Virology Lab	Pavitra Roychoudhury et al
USA/WA-UW-12437/2020	EPI_ISL_570533	2020-06-27	UW Virology Lab	UW Virology Lab	Pavitra Roychoudhury et al
USA/WA-UW-12440/2020	EPI_ISL_570534	2020-06-27	UW Virology Lab	UW Virology Lab	Pavitra Roychoudhury et al
USA/WA-UW-12443/2020	EPI_ISL_570535	2020-06-27	UW Virology Lab	UW Virology Lab	Pavitra Roychoudhury et al
USA/WA-UW-12446/2020	EPI_ISL_501111	2020-06-27	University of Washington Virology Lab	University of Washington Virology Lab	Pavitra Roychoudhury et al
USA/WA-UW-1245/2020	EPI_ISL_570536	2020-03-16	UW Virology Lab	UW Virology Lab	Pavitra Roychoudhury et al
USA/WA-UW-1247/2020	EPI_ISL_570537	2020-03-16	UW Virology Lab	UW Virology Lab	Pavitra Roychoudhury et al
USA/WA-UW-12478/2020	EPI_ISL_570538	2020-06-29	UW Virology Lab	UW Virology Lab	Pavitra Roychoudhury et al
USA/WA-UW-12488/2020	EPI_ISL_570539	2020-06-29	UW Virology Lab	UW Virology Lab	Pavitra Roychoudhury et al
USA/WA-UW-12516/2020	EPI_ISL_570540	2020-06-28	UW Virology Lab	UW Virology Lab	Pavitra Roychoudhury et al
USA/WA-UW-12521/2020	EPI_ISL_570541	2020-06-26	UW Virology Lab	UW Virology Lab	Pavitra Roychoudhury et al
USA/WA-UW-12531/2020	EPI_ISL_570542	2020-06-26	UW Virology Lab	UW Virology Lab	Pavitra Roychoudhury et al
USA/WA-UW-12539/2020	EPI_ISL_570543	2020-06-27	UW Virology Lab	UW Virology Lab	Pavitra Roychoudhury et al
USA/WA-UW-12542/2020	EPI_ISL_570544	2020-06-27	UW Virology Lab	UW Virology Lab	Pavitra Roychoudhury et al
USA/WA-UW-12543/2020	EPI_ISL_570545	2020-06-27	UW Virology Lab	UW Virology Lab	Pavitra Roychoudhury et al
USA/WA-UW-12548/2020	EPI_ISL_570546	2020-06-26	UW Virology Lab	UW Virology Lab	Pavitra Roychoudhury et al
USA/WA-UW-1255/2020	EPI_ISL_570547	2020-03-16	UW Virology Lab	UW Virology Lab	Pavitra Roychoudhury et al
USA/WA-UW-12557/2020	EPI_ISL_570863	2020-06-26	UW Virology Lab	UW Virology Lab	Pavitra Roychoudhury et al
USA/WA-UW-12570/2020	EPI_ISL_570864	2020-06-26	UW Virology Lab	UW Virology Lab	Pavitra Roychoudhury et al
USA/WA-UW-12575/2020	EPI_ISL_570865	2020-06-26	UW Virology Lab	UW Virology Lab	Pavitra Roychoudhury et al
USA/WA-UW-12576/2020	EPI_ISL_570866	2020-06-26	UW Virology Lab	UW Virology Lab	Pavitra Roychoudhury et al
USA/WA-UW-12578/2020	EPI_ISL_570867	2020-06-27	UW Virology Lab	UW Virology Lab	Pavitra Roychoudhury et al
USA/WA-UW-12582/2020	EPI_ISL_570868	2020-06-26	UW Virology Lab	UW Virology Lab	Pavitra Roychoudhury et al
USA/WA-UW-12593/2020	EPI_ISL_570869	2020-06-26	UW Virology Lab	UW Virology Lab	Pavitra Roychoudhury et al
USA/WA-UW-12594/2020	EPI_ISL_570870	2020-06-27	UW Virology Lab	UW Virology Lab	Pavitra Roychoudhury et al
USA/WA-UW-12596/2020	EPI_ISL_501112	2020-06-27	University of Washington Virology Lab	University of Washington Virology Lab	Pavitra Roychoudhury et al
USA/WA-UW-12600/2020	EPI_ISL_570871	2020-06-27	UW Virology Lab	UW Virology Lab	Pavitra Roychoudhury et al
USA/WA-UW-12601/2020	EPI_ISL_570833	2020-06-28	UW Virology Lab	UW Virology Lab	Pavitra Roychoudhury et al
USA/WA-UW-12602/2020	EPI_ISL_570872	2020-06-28	UW Virology Lab	UW Virology Lab	Pavitra Roychoudhury et al
USA/WA-UW-12604/2020	EPI_ISL_570873	2020-06-27	UW Virology Lab	UW Virology Lab	Pavitra Roychoudhury et al
USA/WA-UW-12611/2020	EPI_ISL_570874	2020-06-28	UW Virology Lab	UW Virology Lab	Pavitra Roychoudhury et al
USA/WA-UW-12612/2020	EPI_ISL_501113	2020-06-28	University of Washington Virology Lab	University of Washington Virology Lab	Pavitra Roychoudhury et al
USA/WA-UW-12613/2020	EPI_ISL_570875	2020-06-28	UW Virology Lab	UW Virology Lab	Pavitra Roychoudhury et al
USA/WA-UW-12621/2020	EPI_ISL_570876	2020-06-27	UW Virology Lab	UW Virology Lab	Pavitra Roychoudhury et al
USA/WA-UW-12624/2020	EPI_ISL_570877	2020-06-28	UW Virology Lab	UW Virology Lab	Pavitra Roychoudhury et al
USA/WA-UW-12625/2020	EPI_ISL_570878	2020-06-29	UW Virology Lab	UW Virology Lab	Pavitra Roychoudhury et al
USA/WA-UW-12626/2020	EPI_ISL_570879	2020-06-27	UW Virology Lab	UW Virology Lab	Pavitra Roychoudhury et al
USA/WA-UW-12627/2020	EPI_ISL_570880	2020-06-28	UW Virology Lab	UW Virology Lab	Pavitra Roychoudhury et al
USA/WA-UW-12632/2020	EPI_ISL_570824	2020-06-29	UW Virology Lab	UW Virology Lab	Pavitra Roychoudhury et al
USA/WA-UW-12633/2020	EPI_ISL_570818	2020-06-29	UW Virology Lab	UW Virology Lab	Pavitra Roychoudhury et al
USA/WA-UW-12634/2020	EPI_ISL_570881	2020-06-28	UW Virology Lab	UW Virology Lab	Pavitra Roychoudhury et al
USA/WA-UW-12637/2020	EPI_ISL_570882	2020-06-28	UW Virology Lab	UW Virology Lab	Pavitra Roychoudhury et al
USA/WA-UW-12641/2020	EPI_ISL_570859	2020-06-28	UW Virology Lab	UW Virology Lab	Pavitra Roychoudhury et al
USA/WA-UW-12652/2020	EPI_ISL_570883	2020-06-29	UW Virology Lab	UW Virology Lab	Pavitra Roychoudhury et al
USA/WA-UW-12653/2020	EPI_ISL_570884	2020-06-29	UW Virology Lab	UW Virology Lab	Pavitra Roychoudhury et al
USA/WA-UW-12657/2020	EPI_ISL_570825	2020-06-29	UW Virology Lab	UW Virology Lab	Pavitra Roychoudhury et al
USA/WA-UW-12658/2020	EPI_ISL_570885	2020-06-29	UW Virology Lab	UW Virology Lab	Pavitra Roychoudhury et al
USA/WA-UW-12659/2020	EPI_ISL_570886	2020-06-29	UW Virology Lab	UW Virology Lab	Pavitra Roychoudhury et al
USA/WA-UW-12660/2020	EPI_ISL_570887	2020-06-29	UW Virology Lab	UW Virology Lab	Pavitra Roychoudhury et al
USA/WA-UW-12671/2020	EPI_ISL_570888	2020-06-29	UW Virology Lab	UW Virology Lab	Pavitra Roychoudhury et al
USA/WA-UW-1268/2020	EPI_ISL_422985	2020-03-17	UW Virology Lab	UW Virology Lab	Pavitra Roychoudhury et al
USA/WA-UW-12685/2020	EPI_ISL_570889	2020-06-29	UW Virology Lab	UW Virology Lab	Pavitra Roychoudhury et al
USA/WA-UW-12689/2020	EPI_ISL_501114	2020-06-29	University of Washington Virology Lab	University of Washington Virology Lab	Pavitra Roychoudhury et al
USA/WA-UW-1269/2020	EPI_ISL_422970	2020-03-17	UW Virology Lab	UW Virology Lab	Pavitra Roychoudhury et al
USA/WA-UW-12693/2020	EPI_ISL_570890	2020-06-29	UW Virology Lab	UW Virology Lab	Pavitra Roychoudhury et al
USA/WA-UW-12705/2020	EPI_ISL_501115	2020-06-29	University of Washington Virology Lab	University of Washington Virology Lab	Pavitra Roychoudhury et al
USA/WA-UW-12706/2020	EPI_ISL_501116	2020-06-29	University of Washington Virology Lab	University of Washington Virology Lab	Pavitra Roychoudhury et al
USA/WA-UW-12709/2020	EPI_ISL_570891	2020-06-28	UW Virology Lab	UW Virology Lab	Pavitra Roychoudhury et al
USA/WA-UW-1271/2020	EPI_ISL_422963	2020-03-16	UW Virology Lab	UW Virology Lab	Pavitra Roychoudhury et al
USA/WA-UW-12714/2020	EPI_ISL_570892	2020-06-28	UW Virology Lab	UW Virology Lab	Pavitra Roychoudhury et al
USA/WA-UW-12716/2020	EPI_ISL_570893	2020-06-30	UW Virology Lab	UW Virology Lab	Pavitra Roychoudhury et al
USA/WA-UW-1272/2020	EPI_ISL_570816	2020-03-16	UW Virology Lab	UW Virology Lab	Pavitra Roychoudhury et al
USA/WA-UW-12727/2020	EPI_ISL_501117	2020-06-29	University of Washington Virology Lab	University of Washington Virology Lab	Pavitra Roychoudhury et al
USA/WA-UW-12728/2020	EPI_ISL_570894	2020-06-29	UW Virology Lab	UW Virology Lab	Pavitra Roychoudhury et al
USA/WA-UW-1273/2020	EPI_ISL_570895	2020-03-17	UW Virology Lab	UW Virology Lab	Pavitra Roychoudhury et al
USA/WA-UW-12732/2020	EPI_ISL_570896	2020-06-30	UW Virology Lab	UW Virology Lab	Pavitra Roychoudhury et al
USA/WA-UW-12733/2020	EPI_ISL_570897	2020-06-29	UW Virology Lab	UW Virology Lab	Pavitra Roychoudhury et al
USA/WA-UW-1274/2020	EPI_ISL_476905	2020-03-17	UW Virology Lab	UW Virology Lab	Pavitra Roychoudhury et al
USA/WA-UW-12760/2020	EPI_ISL_570898	2020-06-29	UW Virology Lab	UW Virology Lab	Pavitra Roychoudhury et al
USA/WA-UW-12761/2020	EPI_ISL_570899	2020-06-29	UW Virology Lab	UW Virology Lab	Pavitra Roychoudhury et al
USA/WA-UW-12763/2020	EPI_ISL_570900	2020-06-30	UW Virology Lab	UW Virology Lab	Pavitra Roychoudhury et al
USA/WA-UW-12771/2020	EPI_ISL_570819	2020-06-29	UW Virology Lab	UW Virology Lab	Pavitra Roychoudhury et al
USA/WA-UW-12772/2020	EPI_ISL_570858	2020-06-29	UW Virology Lab	UW Virology Lab	Pavitra Roychoudhury et al
USA/WA-UW-1278/2020	EPI_ISL_570901	2020-03-17	UW Virology Lab	UW Virology Lab	Pavitra Roychoudhury et al
USA/WA-UW-12785/2020	EPI_ISL_570902	2020-06-29	UW Virology Lab	UW Virology Lab	Pavitra Roychoudhury et al
USA/WA-UW-12787/2020	EPI_ISL_576405	2020-06-29	UW Virology Lab	UW Virology Lab	Pavitra Roychoudhury et al
USA/WA-UW-1279/2020	EPI_ISL_422974	2020-03-17	UW Virology Lab	UW Virology Lab	Pavitra Roychoudhury et al
USA/WA-UW-12796/2020	EPI_ISL_570841	2020-06-29	UW Virology Lab	UW Virology Lab	Pavitra Roychoudhury et al
USA/WA-UW-12797/2020	EPI_ISL_570903	2020-06-29	UW Virology Lab	UW Virology Lab	Pavitra Roychoudhury et al
USA/WA-UW-1280/2020	EPI_ISL_570806	2020-03-17	UW Virology Lab	UW Virology Lab	Pavitra Roychoudhury et al
USA/WA-UW-12801/2020	EPI_ISL_570904	2020-06-29	UW Virology Lab	UW Virology Lab	Pavitra Roychoudhury et al
USA/WA-UW-1282/2020	EPI_ISL_477685	2020-03-17	UW Virology Lab	UW Virology Lab	Pavitra Roychoudhury et al
USA/WA-UW-12822/2020	EPI_ISL_570905	2020-06-30	UW Virology Lab	UW Virology Lab	Pavitra Roychoudhury et al
USA/WA-UW-12828/2020	EPI_ISL_570906	2020-06-29	UW Virology Lab	UW Virology Lab	Pavitra Roychoudhury et al
USA/WA-UW-12830/2020	EPI_ISL_570907	2020-06-29	UW Virology Lab	UW Virology Lab	Pavitra Roychoudhury et al
USA/WA-UW-12831/2020	EPI_ISL_570814	2020-06-29	UW Virology Lab	UW Virology Lab	Pavitra Roychoudhury et al
USA/WA-UW-12832/2020	EPI_ISL_570908	2020-06-29	UW Virology Lab	UW Virology Lab	Pavitra Roychoudhury et al
USA/WA-UW-12835/2020	EPI_ISL_570909	2020-06-29	UW Virology Lab	UW Virology Lab	Pavitra Roychoudhury et al
USA/WA-UW-12839/2020	EPI_ISL_570910	2020-06-29	UW Virology Lab	UW Virology Lab	Pavitra Roychoudhury et al
USA/WA-UW-12846/2020	EPI_ISL_570911	2020-06-29	UW Virology Lab	UW Virology Lab	Pavitra Roychoudhury et al
USA/WA-UW-1285/2020	EPI_ISL_570912	2020-03-17	UW Virology Lab	UW Virology Lab	Pavitra Roychoudhury et al
USA/WA-UW-12853/2020	EPI_ISL_570913	2020-06-29	UW Virology Lab	UW Virology Lab	Pavitra Roychoudhury et al
USA/WA-UW-12858/2020	EPI_ISL_570914	2020-06-29	UW Virology Lab	UW Virology Lab	Pavitra Roychoudhury et al
USA/WA-UW-12859/2020	EPI_ISL_570805	2020-06-29	UW Virology Lab	UW Virology Lab	Pavitra Roychoudhury et al
USA/WA-UW-12861/2020	EPI_ISL_570915	2020-06-29	UW Virology Lab	UW Virology Lab	Pavitra Roychoudhury et al
USA/WA-UW-12863/2020	EPI_ISL_570916	2020-06-29	UW Virology Lab	UW Virology Lab	Pavitra Roychoudhury et al
USA/WA-UW-1287/2020	EPI_ISL_422969	2020-03-17	UW Virology Lab	UW Virology Lab	Pavitra Roychoudhury et al
USA/WA-UW-12874/2020	EPI_ISL_570801	2020-06-29	UW Virology Lab	UW Virology Lab	Pavitra Roychoudhury et al
USA/WA-UW-12875/2020	EPI_ISL_570917	2020-06-29	UW Virology Lab	UW Virology Lab	Pavitra Roychoudhury et al
USA/WA-UW-12876/2020	EPI_ISL_570918	2020-06-29	UW Virology Lab	UW Virology Lab	Pavitra Roychoudhury et al
USA/WA-UW-12878/2020	EPI_ISL_570919	2020-06-29	UW Virology Lab	UW Virology Lab	Pavitra Roychoudhury et al
USA/WA-UW-12879/2020	EPI_ISL_570920	2020-06-29	UW Virology Lab	UW Virology Lab	Pavitra Roychoudhury et al
USA/WA-UW-12881/2020	EPI_ISL_570921	2020-06-29	UW Virology Lab	UW Virology Lab	Pavitra Roychoudhury et al
USA/WA-UW-12883/2020	EPI_ISL_570922	2020-06-29	UW Virology Lab	UW Virology Lab	Pavitra Roychoudhury et al
USA/WA-UW-12886/2020	EPI_ISL_570923	2020-06-29	UW Virology Lab	UW Virology Lab	Pavitra Roychoudhury et al
USA/WA-UW-12898/2020	EPI_ISL_570924	2020-06-29	UW Virology Lab	UW Virology Lab	Pavitra Roychoudhury et al
USA/WA-UW-12899/2020	EPI_ISL_570847	2020-06-29	UW Virology Lab	UW Virology Lab	Pavitra Roychoudhury et al
USA/WA-UW-12900/2020	EPI_ISL_570800	2020-06-29	UW Virology Lab	UW Virology Lab	Pavitra Roychoudhury et al
USA/WA-UW-12901/2020	EPI_ISL_570925	2020-06-29	UW Virology Lab	UW Virology Lab	Pavitra Roychoudhury et al
USA/WA-UW-12903/2020	EPI_ISL_570809	2020-06-29	UW Virology Lab	UW Virology Lab	Pavitra Roychoudhury et al
USA/WA-UW-12907/2020	EPI_ISL_570926	2020-06-29	UW Virology Lab	UW Virology Lab	Pavitra Roychoudhury et al
USA/WA-UW-12908/2020	EPI_ISL_570927	2020-06-29	UW Virology Lab	UW Virology Lab	Pavitra Roychoudhury et al
USA/WA-UW-12909/2020	EPI_ISL_570928	2020-06-29	UW Virology Lab	UW Virology Lab	Pavitra Roychoudhury et al
USA/WA-UW-12911/2020	EPI_ISL_570929	2020-06-29	UW Virology Lab	UW Virology Lab	Pavitra Roychoudhury et al
USA/WA-UW-12921/2020	EPI_ISL_570930	2020-06-29	UW Virology Lab	UW Virology Lab	Pavitra Roychoudhury et al
USA/WA-UW-12924/2020	EPI_ISL_570931	2020-06-29	UW Virology Lab	UW Virology Lab	Pavitra Roychoudhury et al
USA/WA-UW-12926/2020	EPI_ISL_570932	2020-06-29	UW Virology Lab	UW Virology Lab	Pavitra Roychoudhury et al
USA/WA-UW-12930/2020	EPI_ISL_570933	2020-06-29	UW Virology Lab	UW Virology Lab	Pavitra Roychoudhury et al
USA/WA-UW-12934/2020	EPI_ISL_570934	2020-06-29	UW Virology Lab	UW Virology Lab	Pavitra Roychoudhury et al
USA/WA-UW-12935/2020	EPI_ISL_570836	2020-06-29	UW Virology Lab	UW Virology Lab	Pavitra Roychoudhury et al
USA/WA-UW-12936/2020	EPI_ISL_570935	2020-06-29	UW Virology Lab	UW Virology Lab	Pavitra Roychoudhury et al
USA/WA-UW-1294/2020	EPI_ISL_424180	2020-03-18	UW Virology Lab	UW Virology Lab	Pavitra Roychoudhury et al
USA/WA-UW-12948/2020	EPI_ISL_570936	2020-06-29	UW Virology Lab	UW Virology Lab	Pavitra Roychoudhury et al
USA/WA-UW-1295/2020	EPI_ISL_422990	2020-03-18	UW Virology Lab	UW Virology Lab	Pavitra Roychoudhury et al
USA/WA-UW-12957/2020	EPI_ISL_570937	2020-06-29	UW Virology Lab	UW Virology Lab	Pavitra Roychoudhury et al
USA/WA-UW-1296/2020	EPI_ISL_422988	2020-03-18	UW Virology Lab	UW Virology Lab	Pavitra Roychoudhury et al
USA/WA-UW-12962/2020	EPI_ISL_570938	2020-06-30	UW Virology Lab	UW Virology Lab	Pavitra Roychoudhury et al
USA/WA-UW-1297/2020	EPI_ISL_422989	2020-03-18	UW Virology Lab	UW Virology Lab	Pavitra Roychoudhury et al
USA/WA-UW-12978/2020	EPI_ISL_570939	2020-06-30	UW Virology Lab	UW Virology Lab	Pavitra Roychoudhury et al
USA/WA-UW-1300/2020	EPI_ISL_422984	2020-03-17	UW Virology Lab	UW Virology Lab	Pavitra Roychoudhury et al
USA/WA-UW-13003/2020	EPI_ISL_570940	2020-06-29	UW Virology Lab	UW Virology Lab	Pavitra Roychoudhury et al
USA/WA-UW-13015/2020	EPI_ISL_570941	2020-06-30	UW Virology Lab	UW Virology Lab	Pavitra Roychoudhury et al
USA/WA-UW-13016/2020	EPI_ISL_570837	2020-06-30	UW Virology Lab	UW Virology Lab	Pavitra Roychoudhury et al
USA/WA-UW-13018/2020	EPI_ISL_570942	2020-07-01	UW Virology Lab	UW Virology Lab	Pavitra Roychoudhury et al
USA/WA-UW-1302/2020	EPI_ISL_422967	2020-03-16	UW Virology Lab	UW Virology Lab	Pavitra Roychoudhury et al
USA/WA-UW-13027/2020	EPI_ISL_570943	2020-07-01	UW Virology Lab	UW Virology Lab	Pavitra Roychoudhury et al
USA/WA-UW-13028/2020	EPI_ISL_501118	2020-07-01	University of Washington Virology Lab	University of Washington Virology Lab	Pavitra Roychoudhury et al
USA/WA-UW-13029/2020	EPI_ISL_570944	2020-07-01	UW Virology Lab	UW Virology Lab	Pavitra Roychoudhury et al
USA/WA-UW-13031/2020	EPI_ISL_570850	2020-07-01	UW Virology Lab	UW Virology Lab	Pavitra Roychoudhury et al
USA/WA-UW-13039/2020	EPI_ISL_570860	2020-07-01	UW Virology Lab	UW Virology Lab	Pavitra Roychoudhury et al
USA/WA-UW-1304/2020	EPI_ISL_422964	2020-03-16	UW Virology Lab	UW Virology Lab	Pavitra Roychoudhury et al
USA/WA-UW-13045/2020	EPI_ISL_501119	2020-06-30	University of Washington Virology Lab	University of Washington Virology Lab	Pavitra Roychoudhury et al
USA/WA-UW-13047/2020	EPI_ISL_570844	2020-06-30	UW Virology Lab	UW Virology Lab	Pavitra Roychoudhury et al
USA/WA-UW-1306/2020	EPI_ISL_422976	2020-03-17	UW Virology Lab	UW Virology Lab	Pavitra Roychoudhury et al
USA/WA-UW-13068/2020	EPI_ISL_570945	2020-06-30	UW Virology Lab	UW Virology Lab	Pavitra Roychoudhury et al
USA/WA-UW-13070/2020	EPI_ISL_570946	2020-06-30	UW Virology Lab	UW Virology Lab	Pavitra Roychoudhury et al
USA/WA-UW-13071/2020	EPI_ISL_570947	2020-06-30	UW Virology Lab	UW Virology Lab	Pavitra Roychoudhury et al
USA/WA-UW-1308/2020	EPI_ISL_422973	2020-03-17	UW Virology Lab	UW Virology Lab	Pavitra Roychoudhury et al
USA/WA-UW-13080/2020	EPI_ISL_570948	2020-06-30	UW Virology Lab	UW Virology Lab	Pavitra Roychoudhury et al
USA/WA-UW-13081/2020	EPI_ISL_570851	2020-06-30	UW Virology Lab	UW Virology Lab	Pavitra Roychoudhury et al
USA/WA-UW-13082/2020	EPI_ISL_570949	2020-06-30	UW Virology Lab	UW Virology Lab	Pavitra Roychoudhury et al
USA/WA-UW-13083/2020	EPI_ISL_570950	2020-06-30	UW Virology Lab	UW Virology Lab	Pavitra Roychoudhury et al
USA/WA-UW-13084/2020	EPI_ISL_570951	2020-06-30	UW Virology Lab	UW Virology Lab	Pavitra Roychoudhury et al
USA/WA-UW-13085/2020	EPI_ISL_570952	2020-06-30	UW Virology Lab	UW Virology Lab	Pavitra Roychoudhury et al
USA/WA-UW-13088/2020	EPI_ISL_570953	2020-06-30	UW Virology Lab	UW Virology Lab	Pavitra Roychoudhury et al
USA/WA-UW-1309/2020	EPI_ISL_422977	2020-03-17	UW Virology Lab	UW Virology Lab	Pavitra Roychoudhury et al
USA/WA-UW-13090/2020	EPI_ISL_570831	2020-06-30	UW Virology Lab	UW Virology Lab	Pavitra Roychoudhury et al
USA/WA-UW-13102/2020	EPI_ISL_570834	2020-07-01	UW Virology Lab	UW Virology Lab	Pavitra Roychoudhury et al
USA/WA-UW-13104/2020	EPI_ISL_570954	2020-07-01	UW Virology Lab	UW Virology Lab	Pavitra Roychoudhury et al
USA/WA-UW-13110/2020	EPI_ISL_570955	2020-06-30	UW Virology Lab	UW Virology Lab	Pavitra Roychoudhury et al
USA/WA-UW-1314/2020	EPI_ISL_422991	2020-03-17	UW Virology Lab	UW Virology Lab	Pavitra Roychoudhury et al
USA/WA-UW-1315/2020	EPI_ISL_422965	2020-03-16	UW Virology Lab	UW Virology Lab	Pavitra Roychoudhury et al
USA/WA-UW-1319/2020	EPI_ISL_422972	2020-03-17	UW Virology Lab	UW Virology Lab	Pavitra Roychoudhury et al
USA/WA-UW-13196/2020	EPI_ISL_570956	2020-07-01	UW Virology Lab	UW Virology Lab	Pavitra Roychoudhury et al
USA/WA-UW-1320/2020	EPI_ISL_422971	2020-03-17	UW Virology Lab	UW Virology Lab	Pavitra Roychoudhury et al
USA/WA-UW-13201/2020	EPI_ISL_570957	2020-07-01	UW Virology Lab	UW Virology Lab	Pavitra Roychoudhury et al
USA/WA-UW-13207/2020	EPI_ISL_570958	2020-07-01	UW Virology Lab	UW Virology Lab	Pavitra Roychoudhury et al
USA/WA-UW-1321/2020	EPI_ISL_422993	2020-03-18	UW Virology Lab	UW Virology Lab	Pavitra Roychoudhury et al
USA/WA-UW-13219/2020	EPI_ISL_570959	2020-07-01	UW Virology Lab	UW Virology Lab	Pavitra Roychoudhury et al
USA/WA-UW-1322/2020	EPI_ISL_422994	2020-03-18	UW Virology Lab	UW Virology Lab	Pavitra Roychoudhury et al
USA/WA-UW-13222/2020	EPI_ISL_570960	2020-06-30	UW Virology Lab	UW Virology Lab	Pavitra Roychoudhury et al
USA/WA-UW-13226/2020	EPI_ISL_501120	2020-07-01	University of Washington Virology Lab	University of Washington Virology Lab	Pavitra Roychoudhury et al
USA/WA-UW-13227/2020	EPI_ISL_501121	2020-06-30	University of Washington Virology Lab	University of Washington Virology Lab	Pavitra Roychoudhury et al
USA/WA-UW-13232/2020	EPI_ISL_501122	2020-06-30	University of Washington Virology Lab	University of Washington Virology Lab	Pavitra Roychoudhury et al
USA/WA-UW-13233/2020	EPI_ISL_501123	2020-06-29	University of Washington Virology Lab	University of Washington Virology Lab	Pavitra Roychoudhury et al
USA/WA-UW-13234/2020	EPI_ISL_570961	2020-06-29	UW Virology Lab	UW Virology Lab	Pavitra Roychoudhury et al
USA/WA-UW-13242/2020	EPI_ISL_501124	2020-07-01	University of Washington Virology Lab	University of Washington Virology Lab	Pavitra Roychoudhury et al
USA/WA-UW-13249/2020	EPI_ISL_570962	2020-06-30	UW Virology Lab	UW Virology Lab	Pavitra Roychoudhury et al
USA/WA-UW-13262/2020	EPI_ISL_501125	2020-06-30	University of Washington Virology Lab	University of Washington Virology Lab	Pavitra Roychoudhury et al
USA/WA-UW-13264/2020	EPI_ISL_501126	2020-06-30	University of Washington Virology Lab	University of Washington Virology Lab	Pavitra Roychoudhury et al
USA/WA-UW-13268/2020	EPI_ISL_501127	2020-06-29	University of Washington Virology Lab	University of Washington Virology Lab	Pavitra Roychoudhury et al
USA/WA-UW-1327/2020	EPI_ISL_422975	2020-03-18	UW Virology Lab	UW Virology Lab	Pavitra Roychoudhury et al
USA/WA-UW-13274/2020	EPI_ISL_501128	2020-06-30	University of Washington Virology Lab	University of Washington Virology Lab	Pavitra Roychoudhury et al
USA/WA-UW-13275/2020	EPI_ISL_501129	2020-07-02	University of Washington Virology Lab	University of Washington Virology Lab	Pavitra Roychoudhury et al
USA/WA-UW-13277/2020	EPI_ISL_501130	2020-07-02	University of Washington Virology Lab	University of Washington Virology Lab	Pavitra Roychoudhury et al
USA/WA-UW-13288/2020	EPI_ISL_501131	2020-07-02	University of Washington Virology Lab	University of Washington Virology Lab	Pavitra Roychoudhury et al
USA/WA-UW-1329/2020	EPI_ISL_422966	2020-03-16	UW Virology Lab	UW Virology Lab	Pavitra Roychoudhury et al
USA/WA-UW-13291/2020	EPI_ISL_501132	2020-07-03	University of Washington Virology Lab	University of Washington Virology Lab	Pavitra Roychoudhury et al
USA/WA-UW-13293/2020	EPI_ISL_501133	2020-07-03	University of Washington Virology Lab	University of Washington Virology Lab	Pavitra Roychoudhury et al
USA/WA-UW-13299/2020	EPI_ISL_570963	2020-07-03	UW Virology Lab	UW Virology Lab	Pavitra Roychoudhury et al
USA/WA-UW-13300/2020	EPI_ISL_501134	2020-07-03	University of Washington Virology Lab	University of Washington Virology Lab	Pavitra Roychoudhury et al
USA/WA-UW-13306/2020	EPI_ISL_501135	2020-07-03	University of Washington Virology Lab	University of Washington Virology Lab	Pavitra Roychoudhury et al
USA/WA-UW-13310/2020	EPI_ISL_501136	2020-07-03	University of Washington Virology Lab	University of Washington Virology Lab	Pavitra Roychoudhury et al
USA/WA-UW-13311/2020	EPI_ISL_570964	2020-07-03	UW Virology Lab	UW Virology Lab	Pavitra Roychoudhury et al
USA/WA-UW-13317/2020	EPI_ISL_501137	2020-07-02	University of Washington Virology Lab	University of Washington Virology Lab	Pavitra Roychoudhury et al
USA/WA-UW-13319/2020	EPI_ISL_570965	2020-06-30	UW Virology Lab	UW Virology Lab	Pavitra Roychoudhury et al
USA/WA-UW-13321/2020	EPI_ISL_501138	2020-07-02	University of Washington Virology Lab	University of Washington Virology Lab	Pavitra Roychoudhury et al
USA/WA-UW-13330/2020	EPI_ISL_501139	2020-07-03	University of Washington Virology Lab	University of Washington Virology Lab	Pavitra Roychoudhury et al
USA/WA-UW-13332/2020	EPI_ISL_501140	2020-07-03	University of Washington Virology Lab	University of Washington Virology Lab	Pavitra Roychoudhury et al
USA/WA-UW-1334/2020	EPI_ISL_422995	2020-03-17	UW Virology Lab	UW Virology Lab	Pavitra Roychoudhury et al
USA/WA-UW-13356/2020	EPI_ISL_501141	2020-07-01	University of Washington Virology Lab	University of Washington Virology Lab	Pavitra Roychoudhury et al
USA/WA-UW-13357/2020	EPI_ISL_501142	2020-07-01	University of Washington Virology Lab	University of Washington Virology Lab	Pavitra Roychoudhury et al
USA/WA-UW-13364/2020	EPI_ISL_501143	2020-07-01	University of Washington Virology Lab	University of Washington Virology Lab	Pavitra Roychoudhury et al
USA/WA-UW-13366/2020	EPI_ISL_501144	2020-07-01	University of Washington Virology Lab	University of Washington Virology Lab	Pavitra Roychoudhury et al
USA/WA-UW-13367/2020	EPI_ISL_501145	2020-07-01	University of Washington Virology Lab	University of Washington Virology Lab	Pavitra Roychoudhury et al
USA/WA-UW-13368/2020	EPI_ISL_570966	2020-07-01	UW Virology Lab	UW Virology Lab	Pavitra Roychoudhury et al
USA/WA-UW-13370/2020	EPI_ISL_570967	2020-07-01	UW Virology Lab	UW Virology Lab	Pavitra Roychoudhury et al
USA/WA-UW-1338/2020	EPI_ISL_422986	2020-03-18	UW Virology Lab	UW Virology Lab	Pavitra Roychoudhury et al
USA/WA-UW-13381/2020	EPI_ISL_570968	2020-07-01	UW Virology Lab	UW Virology Lab	Pavitra Roychoudhury et al
USA/WA-UW-13386/2020	EPI_ISL_501146	2020-07-01	University of Washington Virology Lab	University of Washington Virology Lab	Pavitra Roychoudhury et al
USA/WA-UW-13395/2020	EPI_ISL_501147	2020-07-02	University of Washington Virology Lab	University of Washington Virology Lab	Pavitra Roychoudhury et al
USA/WA-UW-13397/2020	EPI_ISL_570969	2020-07-02	UW Virology Lab	UW Virology Lab	Pavitra Roychoudhury et al
USA/WA-UW-13400/2020	EPI_ISL_501148	2020-07-02	University of Washington Virology Lab	University of Washington Virology Lab	Pavitra Roychoudhury et al
USA/WA-UW-13401/2020	EPI_ISL_501149	2020-07-02	University of Washington Virology Lab	University of Washington Virology Lab	Pavitra Roychoudhury et al
USA/WA-UW-13402/2020	EPI_ISL_501150	2020-07-02	University of Washington Virology Lab	University of Washington Virology Lab	Pavitra Roychoudhury et al
USA/WA-UW-1341/2020	EPI_ISL_424179	2020-03-17	UW Virology Lab	UW Virology Lab	Pavitra Roychoudhury et al
USA/WA-UW-1342/2020	EPI_ISL_424178	2020-03-17	UW Virology Lab	UW Virology Lab	Pavitra Roychoudhury et al
USA/WA-UW-1346/2020	EPI_ISL_422996	2020-03-17	UW Virology Lab	UW Virology Lab	Pavitra Roychoudhury et al
USA/WA-UW-1347/2020	EPI_ISL_422992	2020-03-17	UW Virology Lab	UW Virology Lab	Pavitra Roychoudhury et al
USA/WA-UW-1349/2020	EPI_ISL_422999	2020-03-18	UW Virology Lab	UW Virology Lab	Pavitra Roychoudhury et al
USA/WA-UW-1351/2020	EPI_ISL_422997	2020-03-17	UW Virology Lab	UW Virology Lab	Pavitra Roychoudhury et al
USA/WA-UW-1353/2020	EPI_ISL_422987	2020-03-18	UW Virology Lab	UW Virology Lab	Pavitra Roychoudhury et al
USA/WA-UW-1362/2020	EPI_ISL_424175	2020-03-17	UW Virology Lab	UW Virology Lab	Pavitra Roychoudhury et al
USA/WA-UW-13894/2020	EPI_ISL_610285	2020-07-07	UW Virology Lab	UW Virology Lab	Pavitra Roychoudhury et al
USA/WA-UW-1412/2020	EPI_ISL_477686	2020-03-18	UW Virology Lab	UW Virology Lab	Pavitra Roychoudhury et al
USA/WA-UW-1415/2020	EPI_ISL_422998	2020-03-17	UW Virology Lab	UW Virology Lab	Pavitra Roychoudhury et al
USA/WA-UW-1417/2020	EPI_ISL_422981	2020-03-17	UW Virology Lab	UW Virology Lab	Pavitra Roychoudhury et al
USA/WA-UW-1420/2020	EPI_ISL_423000	2020-03-18	UW Virology Lab	UW Virology Lab	Pavitra Roychoudhury et al
USA/WA-UW-1422/2020	EPI_ISL_424184	2020-03-18	UW Virology Lab	UW Virology Lab	Pavitra Roychoudhury et al
USA/WA-UW-1425/2020	EPI_ISL_423031	2020-03-18	UW Virology Lab	UW Virology Lab	Pavitra Roychoudhury et al
USA/WA-UW-1426/2020	EPI_ISL_423008	2020-03-18	UW Virology Lab	UW Virology Lab	Pavitra Roychoudhury et al
USA/WA-UW-1427/2020	EPI_ISL_423009	2020-03-18	UW Virology Lab	UW Virology Lab	Pavitra Roychoudhury et al
USA/WA-UW-1433/2020	EPI_ISL_423030	2020-03-18	UW Virology Lab	UW Virology Lab	Pavitra Roychoudhury et al
USA/WA-UW-1435/2020	EPI_ISL_423024	2020-03-17	UW Virology Lab	UW Virology Lab	Pavitra Roychoudhury et al
USA/WA-UW-1436/2020	EPI_ISL_424183	2020-03-18	UW Virology Lab	UW Virology Lab	Pavitra Roychoudhury et al
USA/WA-UW-1440/2020	EPI_ISL_423026	2020-03-18	UW Virology Lab	UW Virology Lab	Pavitra Roychoudhury et al
USA/WA-UW-1441/2020	EPI_ISL_423025	2020-03-18	UW Virology Lab	UW Virology Lab	Pavitra Roychoudhury et al
USA/WA-UW-1446/2020	EPI_ISL_423010	2020-03-18	UW Virology Lab	UW Virology Lab	Pavitra Roychoudhury et al
USA/WA-UW-1448/2020	EPI_ISL_423007	2020-03-19	UW Virology Lab	UW Virology Lab	Pavitra Roychoudhury et al
USA/WA-UW-1465/2020	EPI_ISL_424177	2020-03-17	UW Virology Lab	UW Virology Lab	Pavitra Roychoudhury et al
USA/WA-UW-1470/2020	EPI_ISL_423028	2020-03-18	UW Virology Lab	UW Virology Lab	Pavitra Roychoudhury et al
USA/WA-UW-1471/2020	EPI_ISL_423029	2020-03-18	UW Virology Lab	UW Virology Lab	Pavitra Roychoudhury et al
USA/WA-UW-1472/2020	EPI_ISL_424176	2020-03-17	UW Virology Lab	UW Virology Lab	Pavitra Roychoudhury et al
USA/WA-UW-1473/2020	EPI_ISL_423027	2020-03-18	UW Virology Lab	UW Virology Lab	Pavitra Roychoudhury et al
USA/WA-UW-1478/2020	EPI_ISL_424182	2020-03-18	UW Virology Lab	UW Virology Lab	Pavitra Roychoudhury et al
USA/WA-UW-1481/2020	EPI_ISL_477687	2020-03-18	UW Virology Lab	UW Virology Lab	Pavitra Roychoudhury et al
USA/WA-UW-1483/2020	EPI_ISL_736775	2020-03-18	UW Virology Lab	UW Virology Lab	Pavitra Roychoudhury et al
USA/WA-UW-1492/2020	EPI_ISL_735449	2020-03-18	UW Virology Lab	UW Virology Lab	Pavitra Roychoudhury et al
USA/WA-UW-1501/2020	EPI_ISL_477688	2020-03-19	UW Virology Lab	UW Virology Lab	Pavitra Roychoudhury et al
USA/WA-UW-15204/2020	EPI_ISL_717766	2020-07-08	UW Virology Lab	UW Virology Lab	Pavitra Roychoudhury et al
USA/WA-UW-1538/2020	EPI_ISL_424169	2020-03-19	UW Virology Lab	UW Virology Lab	Pavitra Roychoudhury et al
USA/WA-UW-1552/2020	EPI_ISL_423015	2020-03-19	UW Virology Lab	UW Virology Lab	Pavitra Roychoudhury et al
USA/WA-UW-1561/2020	EPI_ISL_423011	2020-03-19	UW Virology Lab	UW Virology Lab	Pavitra Roychoudhury et al
USA/WA-UW-1562/2020	EPI_ISL_423022	2020-03-19	UW Virology Lab	UW Virology Lab	Pavitra Roychoudhury et al
USA/WA-UW-1567/2020	EPI_ISL_423001	2020-03-19	UW Virology Lab	UW Virology Lab	Pavitra Roychoudhury et al
USA/WA-UW-1569/2020	EPI_ISL_423021	2020-03-19	UW Virology Lab	UW Virology Lab	Pavitra Roychoudhury et al
USA/WA-UW-1570/2020	EPI_ISL_423020	2020-03-19	UW Virology Lab	UW Virology Lab	Pavitra Roychoudhury et al
USA/WA-UW-1572/2020	EPI_ISL_424171	2020-03-19	UW Virology Lab	UW Virology Lab	Pavitra Roychoudhury et al
USA/WA-UW-1574/2020	EPI_ISL_423019	2020-03-19	UW Virology Lab	UW Virology Lab	Pavitra Roychoudhury et al
USA/WA-UW-1575/2020	EPI_ISL_424172	2020-03-19	UW Virology Lab	UW Virology Lab	Pavitra Roychoudhury et al
USA/WA-UW-1576/2020	EPI_ISL_423018	2020-03-19	UW Virology Lab	UW Virology Lab	Pavitra Roychoudhury et al
USA/WA-UW-1578/2020	EPI_ISL_423016	2020-03-19	UW Virology Lab	UW Virology Lab	Pavitra Roychoudhury et al
USA/WA-UW-1581/2020	EPI_ISL_423004	2020-03-19	UW Virology Lab	UW Virology Lab	Pavitra Roychoudhury et al
USA/WA-UW-1583/2020	EPI_ISL_423003	2020-03-19	UW Virology Lab	UW Virology Lab	Pavitra Roychoudhury et al
USA/WA-UW-1586/2020	EPI_ISL_423013	2020-03-19	UW Virology Lab	UW Virology Lab	Pavitra Roychoudhury et al
USA/WA-UW-1587/2020	EPI_ISL_423014	2020-03-19	UW Virology Lab	UW Virology Lab	Pavitra Roychoudhury et al
USA/WA-UW-1588/2020	EPI_ISL_423012	2020-03-19	UW Virology Lab	UW Virology Lab	Pavitra Roychoudhury et al
USA/WA-UW-1591/2020	EPI_ISL_423017	2020-03-19	UW Virology Lab	UW Virology Lab	Pavitra Roychoudhury et al
USA/WA-UW-1593/2020	EPI_ISL_423002	2020-03-19	UW Virology Lab	UW Virology Lab	Pavitra Roychoudhury et al
USA/WA-UW-1595/2020	EPI_ISL_424170	2020-03-19	UW Virology Lab	UW Virology Lab	Pavitra Roychoudhury et al
USA/WA-UW-1599/2020	EPI_ISL_423033	2020-03-18	UW Virology Lab	UW Virology Lab	Pavitra Roychoudhury et al
USA/WA-UW-1603/2020	EPI_ISL_423005	2020-03-19	UW Virology Lab	UW Virology Lab	Pavitra Roychoudhury et al
USA/WA-UW-16037/2020	EPI_ISL_610283	2020-07-01	UW Virology Lab	UW Virology Lab	Pavitra Roychoudhury et al
USA/WA-UW-1608/2020	EPI_ISL_423032	2020-03-18	UW Virology Lab	UW Virology Lab	Pavitra Roychoudhury et al
USA/WA-UW-1611/2020	EPI_ISL_423006	2020-03-19	UW Virology Lab	UW Virology Lab	Pavitra Roychoudhury et al
USA/WA-UW-1613/2020	EPI_ISL_477689	2020-03-19	UW Virology Lab	UW Virology Lab	Pavitra Roychoudhury et al
USA/WA-UW-1616/2020	EPI_ISL_424167	2020-03-19	UW Virology Lab	UW Virology Lab	Pavitra Roychoudhury et al
USA/WA-UW-1617/2020	EPI_ISL_477690	2020-03-18	UW Virology Lab	UW Virology Lab	Pavitra Roychoudhury et al
USA/WA-UW-1620/2020	EPI_ISL_424166	2020-03-19	UW Virology Lab	UW Virology Lab	Pavitra Roychoudhury et al
USA/WA-UW-1624/2020	EPI_ISL_477691	2020-03-20	UW Virology Lab	UW Virology Lab	Pavitra Roychoudhury et al
USA/WA-UW-1630/2020	EPI_ISL_477692	2020-03-20	UW Virology Lab	UW Virology Lab	Pavitra Roychoudhury et al
USA/WA-UW-1631/2020	EPI_ISL_477693	2020-03-20	UW Virology Lab	UW Virology Lab	Pavitra Roychoudhury et al
USA/WA-UW-1632/2020	EPI_ISL_477694	2020-03-19	UW Virology Lab	UW Virology Lab	Pavitra Roychoudhury et al
USA/WA-UW-1638/2020	EPI_ISL_424168	2020-03-19	UW Virology Lab	UW Virology Lab	Pavitra Roychoudhury et al
USA/WA-UW-1640/2020	EPI_ISL_424197	2020-03-20	UW Virology Lab	UW Virology Lab	Pavitra Roychoudhury et al
USA/WA-UW-16407/2020	EPI_ISL_610284	2020-07-10	UW Virology Lab	UW Virology Lab	Pavitra Roychoudhury et al
USA/WA-UW-1644/2020	EPI_ISL_424186	2020-03-20	UW Virology Lab	UW Virology Lab	Pavitra Roychoudhury et al
USA/WA-UW-1645/2020	EPI_ISL_424188	2020-03-20	UW Virology Lab	UW Virology Lab	Pavitra Roychoudhury et al
USA/WA-UW-1646/2020	EPI_ISL_424187	2020-03-20	UW Virology Lab	UW Virology Lab	Pavitra Roychoudhury et al
USA/WA-UW-1651/2020	EPI_ISL_424202	2020-03-20	UW Virology Lab	UW Virology Lab	Pavitra Roychoudhury et al
USA/WA-UW-1652/2020	EPI_ISL_424203	2020-03-20	UW Virology Lab	UW Virology Lab	Pavitra Roychoudhury et al
USA/WA-UW-1656/2020	EPI_ISL_424198	2020-03-20	UW Virology Lab	UW Virology Lab	Pavitra Roychoudhury et al
USA/WA-UW-1659/2020	EPI_ISL_424201	2020-03-20	UW Virology Lab	UW Virology Lab	Pavitra Roychoudhury et al
USA/WA-UW-1661/2020	EPI_ISL_424194	2020-03-20	UW Virology Lab	UW Virology Lab	Pavitra Roychoudhury et al
USA/WA-UW-1666/2020	EPI_ISL_424196	2020-03-20	UW Virology Lab	UW Virology Lab	Pavitra Roychoudhury et al
USA/WA-UW-1670/2020	EPI_ISL_424213	2020-03-20	UW Virology Lab	UW Virology Lab	Pavitra Roychoudhury et al
USA/WA-UW-1672/2020	EPI_ISL_424199	2020-03-20	UW Virology Lab	UW Virology Lab	Pavitra Roychoudhury et al
USA/WA-UW-1673/2020	EPI_ISL_424206	2020-03-20	UW Virology Lab	UW Virology Lab	Pavitra Roychoudhury et al
USA/WA-UW-1675/2020	EPI_ISL_424190	2020-03-20	UW Virology Lab	UW Virology Lab	Pavitra Roychoudhury et al
USA/WA-UW-1677/2020	EPI_ISL_424214	2020-03-20	UW Virology Lab	UW Virology Lab	Pavitra Roychoudhury et al
USA/WA-UW-1680/2020	EPI_ISL_424215	2020-03-20	UW Virology Lab	UW Virology Lab	Pavitra Roychoudhury et al
USA/WA-UW-1682/2020	EPI_ISL_424218	2020-03-20	UW Virology Lab	UW Virology Lab	Pavitra Roychoudhury et al
USA/WA-UW-1683/2020	EPI_ISL_424191	2020-03-20	UW Virology Lab	UW Virology Lab	Pavitra Roychoudhury et al
USA/WA-UW-1684/2020	EPI_ISL_424217	2020-03-19	UW Virology Lab	UW Virology Lab	Pavitra Roychoudhury et al
USA/WA-UW-1688/2020	EPI_ISL_424192	2020-03-20	UW Virology Lab	UW Virology Lab	Pavitra Roychoudhury et al
USA/WA-UW-1689/2020	EPI_ISL_424211	2020-03-19	UW Virology Lab	UW Virology Lab	Pavitra Roychoudhury et al
USA/WA-UW-1690/2020	EPI_ISL_424216	2020-03-19	UW Virology Lab	UW Virology Lab	Pavitra Roychoudhury et al
USA/WA-UW-1695/2020	EPI_ISL_424219	2020-03-20	UW Virology Lab	UW Virology Lab	Pavitra Roychoudhury et al
USA/WA-UW-1697/2020	EPI_ISL_424205	2020-03-20	UW Virology Lab	UW Virology Lab	Pavitra Roychoudhury et al
USA/WA-UW-1698/2020	EPI_ISL_424204	2020-03-20	UW Virology Lab	UW Virology Lab	Pavitra Roychoudhury et al
USA/WA-UW-1700/2020	EPI_ISL_424222	2020-03-20	UW Virology Lab	UW Virology Lab	Pavitra Roychoudhury et al
USA/WA-UW-1702/2020	EPI_ISL_424228	2020-03-21	UW Virology Lab	UW Virology Lab	Pavitra Roychoudhury et al
USA/WA-UW-1705/2020	EPI_ISL_424226	2020-03-21	UW Virology Lab	UW Virology Lab	Pavitra Roychoudhury et al
USA/WA-UW-1706/2020	EPI_ISL_424227	2020-03-21	UW Virology Lab	UW Virology Lab	Pavitra Roychoudhury et al
USA/WA-UW-1707/2020	EPI_ISL_424225	2020-03-21	UW Virology Lab	UW Virology Lab	Pavitra Roychoudhury et al
USA/WA-UW-1708/2020	EPI_ISL_424232	2020-03-21	UW Virology Lab	UW Virology Lab	Pavitra Roychoudhury et al
USA/WA-UW-1709/2020	EPI_ISL_424230	2020-03-21	UW Virology Lab	UW Virology Lab	Pavitra Roychoudhury et al
USA/WA-UW-1712/2020	EPI_ISL_424208	2020-03-20	UW Virology Lab	UW Virology Lab	Pavitra Roychoudhury et al
USA/WA-UW-1715/2020	EPI_ISL_424212	2020-03-19	UW Virology Lab	UW Virology Lab	Pavitra Roychoudhury et al
USA/WA-UW-1716/2020	EPI_ISL_424207	2020-03-20	UW Virology Lab	UW Virology Lab	Pavitra Roychoudhury et al
USA/WA-UW-1718/2020	EPI_ISL_424210	2020-03-20	UW Virology Lab	UW Virology Lab	Pavitra Roychoudhury et al
USA/WA-UW-1722/2020	EPI_ISL_424234	2020-03-21	UW Virology Lab	UW Virology Lab	Pavitra Roychoudhury et al
USA/WA-UW-1723/2020	EPI_ISL_424200	2020-03-20	UW Virology Lab	UW Virology Lab	Pavitra Roychoudhury et al
USA/WA-UW-1724/2020	EPI_ISL_424229	2020-03-21	UW Virology Lab	UW Virology Lab	Pavitra Roychoudhury et al
USA/WA-UW-1726/2020	EPI_ISL_424195	2020-03-21	UW Virology Lab	UW Virology Lab	Pavitra Roychoudhury et al
USA/WA-UW-1728/2020	EPI_ISL_424193	2020-03-21	UW Virology Lab	UW Virology Lab	Pavitra Roychoudhury et al
USA/WA-UW-1729/2020	EPI_ISL_424220	2020-03-21	UW Virology Lab	UW Virology Lab	Pavitra Roychoudhury et al
USA/WA-UW-1730/2020	EPI_ISL_424240	2020-03-21	UW Virology Lab	UW Virology Lab	Pavitra Roychoudhury et al
USA/WA-UW-1731/2020	EPI_ISL_424231	2020-03-21	UW Virology Lab	UW Virology Lab	Pavitra Roychoudhury et al
USA/WA-UW-1732/2020	EPI_ISL_424236	2020-03-21	UW Virology Lab	UW Virology Lab	Pavitra Roychoudhury et al
USA/WA-UW-1733/2020	EPI_ISL_424235	2020-03-21	UW Virology Lab	UW Virology Lab	Pavitra Roychoudhury et al
USA/WA-UW-1735/2020	EPI_ISL_424241	2020-03-21	UW Virology Lab	UW Virology Lab	Pavitra Roychoudhury et al
USA/WA-UW-1739/2020	EPI_ISL_424237	2020-03-21	UW Virology Lab	UW Virology Lab	Pavitra Roychoudhury et al
USA/WA-UW-1741/2020	EPI_ISL_424238	2020-03-21	UW Virology Lab	UW Virology Lab	Pavitra Roychoudhury et al
USA/WA-UW-1744/2020	EPI_ISL_424223	2020-03-21	UW Virology Lab	UW Virology Lab	Pavitra Roychoudhury et al
USA/WA-UW-1745/2020	EPI_ISL_424224	2020-03-21	UW Virology Lab	UW Virology Lab	Pavitra Roychoudhury et al
USA/WA-UW-1748/2020	EPI_ISL_424221	2020-03-21	UW Virology Lab	UW Virology Lab	Pavitra Roychoudhury et al
USA/WA-UW-1750/2020	EPI_ISL_424239	2020-03-21	UW Virology Lab	UW Virology Lab	Pavitra Roychoudhury et al
USA/WA-UW-1753/2020	EPI_ISL_424242	2020-03-21	UW Virology Lab	UW Virology Lab	Pavitra Roychoudhury et al
USA/WA-UW-1756/2020	EPI_ISL_424243	2020-03-21	UW Virology Lab	UW Virology Lab	Pavitra Roychoudhury et al
USA/WA-UW-1758/2020	EPI_ISL_424246	2020-03-21	UW Virology Lab	UW Virology Lab	Pavitra Roychoudhury et al
USA/WA-UW-1760/2020	EPI_ISL_424247	2020-03-21	UW Virology Lab	UW Virology Lab	Pavitra Roychoudhury et al
USA/WA-UW-1762/2020	EPI_ISL_424245	2020-03-21	UW Virology Lab	UW Virology Lab	Pavitra Roychoudhury et al
USA/WA-UW-1764/2020	EPI_ISL_485972	2020-04-14	UW Virology Lab	UW Virology Lab	Pavitra Roychoudhury et al
USA/WA-UW-1765/2020	EPI_ISL_424209	2020-03-20	UW Virology Lab	UW Virology Lab	Pavitra Roychoudhury et al
USA/WA-UW-1766/2020	EPI_ISL_570970	2020-04-14	UW Virology Lab	UW Virology Lab	Pavitra Roychoudhury et al
USA/WA-UW-1768/2020	EPI_ISL_485973	2020-04-15	UW Virology Lab	UW Virology Lab	Pavitra Roychoudhury et al
USA/WA-UW-1770/2020	EPI_ISL_424244	2020-03-22	UW Virology Lab	UW Virology Lab	Pavitra Roychoudhury et al
USA/WA-UW-1772/2020	EPI_ISL_424233	2020-03-21	UW Virology Lab	UW Virology Lab	Pavitra Roychoudhury et al
USA/WA-UW-1774/2020	EPI_ISL_424256	2020-03-22	UW Virology Lab	UW Virology Lab	Pavitra Roychoudhury et al
USA/WA-UW-1775/2020	EPI_ISL_424257	2020-03-22	UW Virology Lab	UW Virology Lab	Pavitra Roychoudhury et al
USA/WA-UW-1778/2020	EPI_ISL_424258	2020-03-22	UW Virology Lab	UW Virology Lab	Pavitra Roychoudhury et al
USA/WA-UW-1779/2020	EPI_ISL_424260	2020-03-22	UW Virology Lab	UW Virology Lab	Pavitra Roychoudhury et al
USA/WA-UW-1782/2020	EPI_ISL_424262	2020-03-22	UW Virology Lab	UW Virology Lab	Pavitra Roychoudhury et al
USA/WA-UW-1784/2020	EPI_ISL_424261	2020-03-21	UW Virology Lab	UW Virology Lab	Pavitra Roychoudhury et al
USA/WA-UW-1785/2020	EPI_ISL_424250	2020-03-19	UW Virology Lab	UW Virology Lab	Pavitra Roychoudhury et al
USA/WA-UW-1792/2020	EPI_ISL_424253	2020-03-21	UW Virology Lab	UW Virology Lab	Pavitra Roychoudhury et al
USA/WA-UW-1796/2020	EPI_ISL_424254	2020-03-21	UW Virology Lab	UW Virology Lab	Pavitra Roychoudhury et al
USA/WA-UW-1797/2020	EPI_ISL_424259	2020-03-22	UW Virology Lab	UW Virology Lab	Pavitra Roychoudhury et al
USA/WA-UW-1799/2020	EPI_ISL_424263	2020-03-22	UW Virology Lab	UW Virology Lab	Pavitra Roychoudhury et al
USA/WA-UW-1801/2020	EPI_ISL_424251	2020-03-23	UW Virology Lab	UW Virology Lab	Pavitra Roychoudhury et al
USA/WA-UW-1805/2020	EPI_ISL_424264	2020-03-22	UW Virology Lab	UW Virology Lab	Pavitra Roychoudhury et al
USA/WA-UW-1806/2020	EPI_ISL_570971	2020-03-22	UW Virology Lab	UW Virology Lab	Pavitra Roychoudhury et al
USA/WA-UW-1812/2020	EPI_ISL_570972	2020-03-22	UW Virology Lab	UW Virology Lab	Pavitra Roychoudhury et al
USA/WA-UW-182/2020	EPI_ISL_570973	2020-03-08	UW Virology Lab	UW Virology Lab	Pavitra Roychoudhury et al
USA/WA-UW-1821/2020	EPI_ISL_424275	2020-03-22	UW Virology Lab	UW Virology Lab	Pavitra Roychoudhury et al
USA/WA-UW-1822/2020	EPI_ISL_424276	2020-03-22	UW Virology Lab	UW Virology Lab	Pavitra Roychoudhury et al
USA/WA-UW-1824/2020	EPI_ISL_424274	2020-03-22	UW Virology Lab	UW Virology Lab	Pavitra Roychoudhury et al
USA/WA-UW-1825/2020	EPI_ISL_424272	2020-03-22	UW Virology Lab	UW Virology Lab	Pavitra Roychoudhury et al
USA/WA-UW-1826/2020	EPI_ISL_424273	2020-03-22	UW Virology Lab	UW Virology Lab	Pavitra Roychoudhury et al
USA/WA-UW-1827/2020	EPI_ISL_424271	2020-03-22	UW Virology Lab	UW Virology Lab	Pavitra Roychoudhury et al
USA/WA-UW-1828/2020	EPI_ISL_424269	2020-03-22	UW Virology Lab	UW Virology Lab	Pavitra Roychoudhury et al
USA/WA-UW-1831/2020	EPI_ISL_424270	2020-03-22	UW Virology Lab	UW Virology Lab	Pavitra Roychoudhury et al
USA/WA-UW-1835/2020	EPI_ISL_424282	2020-03-23	UW Virology Lab	UW Virology Lab	Pavitra Roychoudhury et al
USA/WA-UW-1840/2020	EPI_ISL_424252	2020-03-23	UW Virology Lab	UW Virology Lab	Pavitra Roychoudhury et al
USA/WA-UW-1843/2020	EPI_ISL_424287	2020-03-23	UW Virology Lab	UW Virology Lab	Pavitra Roychoudhury et al
USA/WA-UW-1846/2020	EPI_ISL_424288	2020-03-22	UW Virology Lab	UW Virology Lab	Pavitra Roychoudhury et al
USA/WA-UW-18499/2020	EPI_ISL_717767	2020-07-17	UW Virology Lab	UW Virology Lab	Pavitra Roychoudhury et al
USA/WA-UW-185/2020	EPI_ISL_570974	2020-03-08	UW Virology Lab	UW Virology Lab	Pavitra Roychoudhury et al
USA/WA-UW-1850/2020	EPI_ISL_424279	2020-03-23	UW Virology Lab	UW Virology Lab	Pavitra Roychoudhury et al
USA/WA-UW-1853/2020	EPI_ISL_424290	2020-03-23	UW Virology Lab	UW Virology Lab	Pavitra Roychoudhury et al
USA/WA-UW-1854/2020	EPI_ISL_424291	2020-03-23	UW Virology Lab	UW Virology Lab	Pavitra Roychoudhury et al
USA/WA-UW-1855/2020	EPI_ISL_424292	2020-03-23	UW Virology Lab	UW Virology Lab	Pavitra Roychoudhury et al
USA/WA-UW-1858/2020	EPI_ISL_424277	2020-03-23	UW Virology Lab	UW Virology Lab	Pavitra Roychoudhury et al
USA/WA-UW-1859/2020	EPI_ISL_570975	2020-03-23	UW Virology Lab	UW Virology Lab	Pavitra Roychoudhury et al
USA/WA-UW-1860/2020	EPI_ISL_424289	2020-03-23	UW Virology Lab	UW Virology Lab	Pavitra Roychoudhury et al
USA/WA-UW-1863/2020	EPI_ISL_424284	2020-03-23	UW Virology Lab	UW Virology Lab	Pavitra Roychoudhury et al
USA/WA-UW-1864/2020	EPI_ISL_424281	2020-03-23	UW Virology Lab	UW Virology Lab	Pavitra Roychoudhury et al
USA/WA-UW-1865/2020	EPI_ISL_424330	2020-03-23	UW Virology Lab	UW Virology Lab	Pavitra Roychoudhury et al
USA/WA-UW-1866/2020	EPI_ISL_424278	2020-03-23	UW Virology Lab	UW Virology Lab	Pavitra Roychoudhury et al
USA/WA-UW-1868/2020	EPI_ISL_424280	2020-03-23	UW Virology Lab	UW Virology Lab	Pavitra Roychoudhury et al
USA/WA-UW-1870/2020	EPI_ISL_424293	2020-03-23	UW Virology Lab	UW Virology Lab	Pavitra Roychoudhury et al
USA/WA-UW-1872/2020	EPI_ISL_424294	2020-03-23	UW Virology Lab	UW Virology Lab	Pavitra Roychoudhury et al
USA/WA-UW-1874/2020	EPI_ISL_424306	2020-03-23	UW Virology Lab	UW Virology Lab	Pavitra Roychoudhury et al
USA/WA-UW-1877/2020	EPI_ISL_424305	2020-03-24	UW Virology Lab	UW Virology Lab	Pavitra Roychoudhury et al
USA/WA-UW-1878/2020	EPI_ISL_424302	2020-03-24	UW Virology Lab	UW Virology Lab	Pavitra Roychoudhury et al
USA/WA-UW-1879/2020	EPI_ISL_424300	2020-03-21	UW Virology Lab	UW Virology Lab	Pavitra Roychoudhury et al
USA/WA-UW-1880/2020	EPI_ISL_424311	2020-03-24	UW Virology Lab	UW Virology Lab	Pavitra Roychoudhury et al
USA/WA-UW-1881/2020	EPI_ISL_424309	2020-03-24	UW Virology Lab	UW Virology Lab	Pavitra Roychoudhury et al
USA/WA-UW-1888/2020	EPI_ISL_424310	2020-03-23	UW Virology Lab	UW Virology Lab	Pavitra Roychoudhury et al
USA/WA-UW-1890/2020	EPI_ISL_424316	2020-03-24	UW Virology Lab	UW Virology Lab	Pavitra Roychoudhury et al
USA/WA-UW-1896/2020	EPI_ISL_570798	2020-03-23	UW Virology Lab	UW Virology Lab	Pavitra Roychoudhury et al
USA/WA-UW-1904/2020	EPI_ISL_424299	2020-03-23	UW Virology Lab	UW Virology Lab	Pavitra Roychoudhury et al
USA/WA-UW-1905/2020	EPI_ISL_424295	2020-03-23	UW Virology Lab	UW Virology Lab	Pavitra Roychoudhury et al
USA/WA-UW-1907/2020	EPI_ISL_424331	2020-03-22	UW Virology Lab	UW Virology Lab	Pavitra Roychoudhury et al
USA/WA-UW-191/2020	EPI_ISL_570976	2020-03-08	UW Virology Lab	UW Virology Lab	Pavitra Roychoudhury et al
USA/WA-UW-1913/2020	EPI_ISL_424297	2020-03-23	UW Virology Lab	UW Virology Lab	Pavitra Roychoudhury et al
USA/WA-UW-1917/2020	EPI_ISL_424332	2020-03-22	UW Virology Lab	UW Virology Lab	Pavitra Roychoudhury et al
USA/WA-UW-1919/2020	EPI_ISL_424296	2020-03-23	UW Virology Lab	UW Virology Lab	Pavitra Roychoudhury et al
USA/WA-UW-192/2020	EPI_ISL_570977	2020-03-08	UW Virology Lab	UW Virology Lab	Pavitra Roychoudhury et al
USA/WA-UW-1920/2020	EPI_ISL_424298	2020-03-23	UW Virology Lab	UW Virology Lab	Pavitra Roychoudhury et al
USA/WA-UW-1921/2020	EPI_ISL_424314	2020-03-24	UW Virology Lab	UW Virology Lab	Pavitra Roychoudhury et al
USA/WA-UW-19249/2020	EPI_ISL_570812	2020-08-01	UW Virology Lab	UW Virology Lab	Pavitra Roychoudhury et al
USA/WA-UW-19260/2020	EPI_ISL_570852	2020-08-01	UW Virology Lab	UW Virology Lab	Pavitra Roychoudhury et al
USA/WA-UW-19262/2020	EPI_ISL_570853	2020-08-01	UW Virology Lab	UW Virology Lab	Pavitra Roychoudhury et al
USA/WA-UW-1928/2020	EPI_ISL_424317	2020-03-24	UW Virology Lab	UW Virology Lab	Pavitra Roychoudhury et al
USA/WA-UW-19291/2020	EPI_ISL_570845	2020-07-30	UW Virology Lab	UW Virology Lab	Pavitra Roychoudhury et al
USA/WA-UW-1930/2020	EPI_ISL_424304	2020-03-24	UW Virology Lab	UW Virology Lab	Pavitra Roychoudhury et al
USA/WA-UW-19376/2020	EPI_ISL_570854	2020-08-01	UW Virology Lab	UW Virology Lab	Pavitra Roychoudhury et al
USA/WA-UW-19384/2020	EPI_ISL_570978	2020-08-01	UW Virology Lab	UW Virology Lab	Pavitra Roychoudhury et al
USA/WA-UW-19395/2020	EPI_ISL_570810	2020-08-01	UW Virology Lab	UW Virology Lab	Pavitra Roychoudhury et al
USA/WA-UW-194/2020	EPI_ISL_570979	2020-03-08	UW Virology Lab	UW Virology Lab	Pavitra Roychoudhury et al
USA/WA-UW-19418/2020	EPI_ISL_570980	2020-08-01	UW Virology Lab	UW Virology Lab	Pavitra Roychoudhury et al
USA/WA-UW-19426/2020	EPI_ISL_570835	2020-07-30	UW Virology Lab	UW Virology Lab	Pavitra Roychoudhury et al
USA/WA-UW-1944/2020	EPI_ISL_424323	2020-03-24	UW Virology Lab	UW Virology Lab	Pavitra Roychoudhury et al
USA/WA-UW-19444/2020	EPI_ISL_570981	2020-07-30	UW Virology Lab	UW Virology Lab	Pavitra Roychoudhury et al
USA/WA-UW-1946/2020	EPI_ISL_424283	2020-03-24	UW Virology Lab	UW Virology Lab	Pavitra Roychoudhury et al
USA/WA-UW-19463/2020	EPI_ISL_570803	2020-07-31	UW Virology Lab	UW Virology Lab	Pavitra Roychoudhury et al
USA/WA-UW-1947/2020	EPI_ISL_424327	2020-03-23	UW Virology Lab	UW Virology Lab	Pavitra Roychoudhury et al
USA/WA-UW-1948/2020	EPI_ISL_424301	2020-03-24	UW Virology Lab	UW Virology Lab	Pavitra Roychoudhury et al
USA/WA-UW-19488/2020	EPI_ISL_570982	2020-07-31	UW Virology Lab	UW Virology Lab	Pavitra Roychoudhury et al
USA/WA-UW-195/2020	EPI_ISL_570983	2020-03-08	UW Virology Lab	UW Virology Lab	Pavitra Roychoudhury et al
USA/WA-UW-19534/2020	EPI_ISL_570817	2020-08-01	UW Virology Lab	UW Virology Lab	Pavitra Roychoudhury et al
USA/WA-UW-19536/2020	EPI_ISL_570821	2020-08-01	UW Virology Lab	UW Virology Lab	Pavitra Roychoudhury et al
USA/WA-UW-19539/2020	EPI_ISL_570813	2020-08-01	UW Virology Lab	UW Virology Lab	Pavitra Roychoudhury et al
USA/WA-UW-1954/2020	EPI_ISL_424325	2020-03-24	UW Virology Lab	UW Virology Lab	Pavitra Roychoudhury et al
USA/WA-UW-19547/2020	EPI_ISL_570808	2020-08-01	UW Virology Lab	UW Virology Lab	Pavitra Roychoudhury et al
USA/WA-UW-1955/2020	EPI_ISL_424312	2020-03-24	UW Virology Lab	UW Virology Lab	Pavitra Roychoudhury et al
USA/WA-UW-1956/2020	EPI_ISL_424313	2020-03-24	UW Virology Lab	UW Virology Lab	Pavitra Roychoudhury et al
USA/WA-UW-1963/2020	EPI_ISL_424328	2020-03-24	UW Virology Lab	UW Virology Lab	Pavitra Roychoudhury et al
USA/WA-UW-1965/2020	EPI_ISL_424324	2020-03-24	UW Virology Lab	UW Virology Lab	Pavitra Roychoudhury et al
USA/WA-UW-1967/2020	EPI_ISL_735450	2020-03-14	UW Virology Lab	UW Virology Lab	Pavitra Roychoudhury et al
USA/WA-UW-19676/2020	EPI_ISL_570984	2020-08-02	UW Virology Lab	UW Virology Lab	Pavitra Roychoudhury et al
USA/WA-UW-1968/2020	EPI_ISL_424326	2020-03-20	UW Virology Lab	UW Virology Lab	Pavitra Roychoudhury et al
USA/WA-UW-19695/2020	EPI_ISL_570985	2020-08-02	UW Virology Lab	UW Virology Lab	Pavitra Roychoudhury et al
USA/WA-UW-197/2020	EPI_ISL_570802	2020-03-08	UW Virology Lab	UW Virology Lab	Pavitra Roychoudhury et al
USA/WA-UW-19700/2020	EPI_ISL_570804	2020-08-01	UW Virology Lab	UW Virology Lab	Pavitra Roychoudhury et al
USA/WA-UW-1972/2020	EPI_ISL_570799	2020-03-24	UW Virology Lab	UW Virology Lab	Pavitra Roychoudhury et al
USA/WA-UW-1977/2020	EPI_ISL_424337	2020-03-24	UW Virology Lab	UW Virology Lab	Pavitra Roychoudhury et al
USA/WA-UW-1984/2020	EPI_ISL_424329	2020-03-24	UW Virology Lab	UW Virology Lab	Pavitra Roychoudhury et al
USA/WA-UW-1986/2020	EPI_ISL_424338	2020-03-24	UW Virology Lab	UW Virology Lab	Pavitra Roychoudhury et al
USA/WA-UW-1988/2020	EPI_ISL_424336	2020-03-24	UW Virology Lab	UW Virology Lab	Pavitra Roychoudhury et al
USA/WA-UW-1994/2020	EPI_ISL_424334	2020-03-24	UW Virology Lab	UW Virology Lab	Pavitra Roychoudhury et al
USA/WA-UW-1997/2020	EPI_ISL_570986	2020-03-24	UW Virology Lab	UW Virology Lab	Pavitra Roychoudhury et al
USA/WA-UW-1998/2020	EPI_ISL_424335	2020-03-24	UW Virology Lab	UW Virology Lab	Pavitra Roychoudhury et al
USA/WA-UW-2006/2020	EPI_ISL_424333	2020-03-24	UW Virology Lab	UW Virology Lab	Pavitra Roychoudhury et al
USA/WA-UW-2008/2020	EPI_ISL_424341	2020-03-24	UW Virology Lab	UW Virology Lab	Pavitra Roychoudhury et al
USA/WA-UW-2009/2020	EPI_ISL_424340	2020-03-24	UW Virology Lab	UW Virology Lab	Pavitra Roychoudhury et al
USA/WA-UW-201/2020	EPI_ISL_570987	2020-03-08	UW Virology Lab	UW Virology Lab	Pavitra Roychoudhury et al
USA/WA-UW-2016/2020	EPI_ISL_424339	2020-03-24	UW Virology Lab	UW Virology Lab	Pavitra Roychoudhury et al
USA/WA-UW-2020/2020	EPI_ISL_485974	2020-03-24	UW Virology Lab	UW Virology Lab	Pavitra Roychoudhury et al
USA/WA-UW-2022/2020	EPI_ISL_485975	2020-03-23	UW Virology Lab	UW Virology Lab	Pavitra Roychoudhury et al
USA/WA-UW-20245/2020	EPI_ISL_570807	2020-07-23	UW Virology Lab	UW Virology Lab	Pavitra Roychoudhury et al
USA/WA-UW-2029/2020	EPI_ISL_485976	2020-03-24	UW Virology Lab	UW Virology Lab	Pavitra Roychoudhury et al
USA/WA-UW-2032/2020	EPI_ISL_477695	2020-03-23	UW Virology Lab	UW Virology Lab	Pavitra Roychoudhury et al
USA/WA-UW-2034/2020	EPI_ISL_485977	2020-03-24	UW Virology Lab	UW Virology Lab	Pavitra Roychoudhury et al
USA/WA-UW-2036/2020	EPI_ISL_477696	2020-03-23	UW Virology Lab	UW Virology Lab	Pavitra Roychoudhury et al
USA/WA-UW-2039/2020	EPI_ISL_477697	2020-03-23	UW Virology Lab	UW Virology Lab	Pavitra Roychoudhury et al
USA/WA-UW-2044/2020	EPI_ISL_717768	2020-03-24	UW Virology Lab	UW Virology Lab	Pavitra Roychoudhury et al
USA/WA-UW-2045/2020	EPI_ISL_477698	2020-03-24	UW Virology Lab	UW Virology Lab	Pavitra Roychoudhury et al
USA/WA-UW-2048/2020	EPI_ISL_477699	2020-03-24	UW Virology Lab	UW Virology Lab	Pavitra Roychoudhury et al
USA/WA-UW-2053/2020	EPI_ISL_485978	2020-03-24	UW Virology Lab	UW Virology Lab	Pavitra Roychoudhury et al
USA/WA-UW-2056/2020	EPI_ISL_477700	2020-03-24	UW Virology Lab	UW Virology Lab	Pavitra Roychoudhury et al
USA/WA-UW-2059/2020	EPI_ISL_477701	2020-03-24	UW Virology Lab	UW Virology Lab	Pavitra Roychoudhury et al
USA/WA-UW-2062/2020	EPI_ISL_477702	2020-03-20	UW Virology Lab	UW Virology Lab	Pavitra Roychoudhury et al
USA/WA-UW-2066/2020	EPI_ISL_477703	2020-03-25	UW Virology Lab	UW Virology Lab	Pavitra Roychoudhury et al
USA/WA-UW-2068/2020	EPI_ISL_485979	2020-03-24	UW Virology Lab	UW Virology Lab	Pavitra Roychoudhury et al
USA/WA-UW-2071/2020	EPI_ISL_485980	2020-03-24	UW Virology Lab	UW Virology Lab	Pavitra Roychoudhury et al
USA/WA-UW-2072/2020	EPI_ISL_426079	2020-03-24	UW Virology Lab	UW Virology Lab	Pavitra Roychoudhury et al
USA/WA-UW-2074/2020	EPI_ISL_426080	2020-03-25	UW Virology Lab	UW Virology Lab	Pavitra Roychoudhury et al
USA/WA-UW-2076/2020	EPI_ISL_477704	2020-03-25	UW Virology Lab	UW Virology Lab	Pavitra Roychoudhury et al
USA/WA-UW-2078/2020	EPI_ISL_426081	2020-03-23	UW Virology Lab	UW Virology Lab	Pavitra Roychoudhury et al
USA/WA-UW-2082/2020	EPI_ISL_426082	2020-03-25	UW Virology Lab	UW Virology Lab	Pavitra Roychoudhury et al
USA/WA-UW-2087/2020	EPI_ISL_426083	2020-03-25	UW Virology Lab	UW Virology Lab	Pavitra Roychoudhury et al
USA/WA-UW-2091/2020	EPI_ISL_426084	2020-03-24	UW Virology Lab	UW Virology Lab	Pavitra Roychoudhury et al
USA/WA-UW-2094/2020	EPI_ISL_426085	2020-03-25	UW Virology Lab	UW Virology Lab	Pavitra Roychoudhury et al
USA/WA-UW-2100/2020	EPI_ISL_426086	2020-03-25	UW Virology Lab	UW Virology Lab	Pavitra Roychoudhury et al
USA/WA-UW-2102/2020	EPI_ISL_603263	2020-03-25	UW Virology Lab	UW Virology Lab	Pavitra Roychoudhury et al
USA/WA-UW-2104/2020	EPI_ISL_426087	2020-03-24	UW Virology Lab	UW Virology Lab	Pavitra Roychoudhury et al
USA/WA-UW-2105/2020	EPI_ISL_426088	2020-03-25	UW Virology Lab	UW Virology Lab	Pavitra Roychoudhury et al
USA/WA-UW-2108/2020	EPI_ISL_426089	2020-03-24	UW Virology Lab	UW Virology Lab	Pavitra Roychoudhury et al
USA/WA-UW-2112/2020	EPI_ISL_426090	2020-03-25	UW Virology Lab	UW Virology Lab	Pavitra Roychoudhury et al
USA/WA-UW-2119/2020	EPI_ISL_426091	2020-03-25	UW Virology Lab	UW Virology Lab	Pavitra Roychoudhury et al
USA/WA-UW-2131/2020	EPI_ISL_426092	2020-03-25	UW Virology Lab	UW Virology Lab	Pavitra Roychoudhury et al
USA/WA-UW-2132/2020	EPI_ISL_426093	2020-03-25	UW Virology Lab	UW Virology Lab	Pavitra Roychoudhury et al
USA/WA-UW-2137/2020	EPI_ISL_426094	2020-03-24	UW Virology Lab	UW Virology Lab	Pavitra Roychoudhury et al
USA/WA-UW-2140/2020	EPI_ISL_426095	2020-03-25	UW Virology Lab	UW Virology Lab	Pavitra Roychoudhury et al
USA/WA-UW-21409/2020	EPI_ISL_570843	2020-08-04	UW Virology Lab	UW Virology Lab	Pavitra Roychoudhury et al
USA/WA-UW-2141/2020	EPI_ISL_426096	2020-03-25	UW Virology Lab	UW Virology Lab	Pavitra Roychoudhury et al
USA/WA-UW-2142/2020	EPI_ISL_426097	2020-03-25	UW Virology Lab	UW Virology Lab	Pavitra Roychoudhury et al
USA/WA-UW-2144/2020	EPI_ISL_426098	2020-03-25	UW Virology Lab	UW Virology Lab	Pavitra Roychoudhury et al
USA/WA-UW-2145/2020	EPI_ISL_426099	2020-03-25	UW Virology Lab	UW Virology Lab	Pavitra Roychoudhury et al
USA/WA-UW-2146/2020	EPI_ISL_426100	2020-03-25	UW Virology Lab	UW Virology Lab	Pavitra Roychoudhury et al
USA/WA-UW-2149/2020	EPI_ISL_426101	2020-03-25	UW Virology Lab	UW Virology Lab	Pavitra Roychoudhury et al
USA/WA-UW-21562/2020	EPI_ISL_570988	2020-08-03	UW Virology Lab	UW Virology Lab	Pavitra Roychoudhury et al
USA/WA-UW-21600/2020	EPI_ISL_570989	2020-08-04	UW Virology Lab	UW Virology Lab	Pavitra Roychoudhury et al
USA/WA-UW-2164/2020	EPI_ISL_426102	2020-03-25	UW Virology Lab	UW Virology Lab	Pavitra Roychoudhury et al
USA/WA-UW-21673/2020	EPI_ISL_570815	2020-08-03	UW Virology Lab	UW Virology Lab	Pavitra Roychoudhury et al
USA/WA-UW-2169/2020	EPI_ISL_426103	2020-03-23	UW Virology Lab	UW Virology Lab	Pavitra Roychoudhury et al
USA/WA-UW-21695/2020	EPI_ISL_570832	2020-08-03	UW Virology Lab	UW Virology Lab	Pavitra Roychoudhury et al
USA/WA-UW-21707/2020	EPI_ISL_570990	2020-08-03	UW Virology Lab	UW Virology Lab	Pavitra Roychoudhury et al
USA/WA-UW-21710/2020	EPI_ISL_570991	2020-08-05	UW Virology Lab	UW Virology Lab	Pavitra Roychoudhury et al
USA/WA-UW-21712/2020	EPI_ISL_570822	2020-08-05	UW Virology Lab	UW Virology Lab	Pavitra Roychoudhury et al
USA/WA-UW-21720/2020	EPI_ISL_570992	2020-08-05	UW Virology Lab	UW Virology Lab	Pavitra Roychoudhury et al
USA/WA-UW-21721/2020	EPI_ISL_570846	2020-08-06	UW Virology Lab	UW Virology Lab	Pavitra Roychoudhury et al
USA/WA-UW-21723/2020	EPI_ISL_570993	2020-08-05	UW Virology Lab	UW Virology Lab	Pavitra Roychoudhury et al
USA/WA-UW-21726/2020	EPI_ISL_570855	2020-08-05	UW Virology Lab	UW Virology Lab	Pavitra Roychoudhury et al
USA/WA-UW-21727/2020	EPI_ISL_570994	2020-08-05	UW Virology Lab	UW Virology Lab	Pavitra Roychoudhury et al
USA/WA-UW-21728/2020	EPI_ISL_570861	2020-08-06	UW Virology Lab	UW Virology Lab	Pavitra Roychoudhury et al
USA/WA-UW-21732/2020	EPI_ISL_570995	2020-08-05	UW Virology Lab	UW Virology Lab	Pavitra Roychoudhury et al
USA/WA-UW-21734/2020	EPI_ISL_570996	2020-08-05	UW Virology Lab	UW Virology Lab	Pavitra Roychoudhury et al
USA/WA-UW-21735/2020	EPI_ISL_570997	2020-08-05	UW Virology Lab	UW Virology Lab	Pavitra Roychoudhury et al
USA/WA-UW-21736/2020	EPI_ISL_570998	2020-08-05	UW Virology Lab	UW Virology Lab	Pavitra Roychoudhury et al
USA/WA-UW-21742/2020	EPI_ISL_570999	2020-08-05	UW Virology Lab	UW Virology Lab	Pavitra Roychoudhury et al
USA/WA-UW-21746/2020	EPI_ISL_571000	2020-08-04	UW Virology Lab	UW Virology Lab	Pavitra Roychoudhury et al
USA/WA-UW-21747/2020	EPI_ISL_570826	2020-08-04	UW Virology Lab	UW Virology Lab	Pavitra Roychoudhury et al
USA/WA-UW-21752/2020	EPI_ISL_571001	2020-08-05	UW Virology Lab	UW Virology Lab	Pavitra Roychoudhury et al
USA/WA-UW-21753/2020	EPI_ISL_571002	2020-08-05	UW Virology Lab	UW Virology Lab	Pavitra Roychoudhury et al
USA/WA-UW-21754/2020	EPI_ISL_570811	2020-08-05	UW Virology Lab	UW Virology Lab	Pavitra Roychoudhury et al
USA/WA-UW-21756/2020	EPI_ISL_571003	2020-08-04	UW Virology Lab	UW Virology Lab	Pavitra Roychoudhury et al
USA/WA-UW-21757/2020	EPI_ISL_570839	2020-08-04	UW Virology Lab	UW Virology Lab	Pavitra Roychoudhury et al
USA/WA-UW-21759/2020	EPI_ISL_570840	2020-08-04	UW Virology Lab	UW Virology Lab	Pavitra Roychoudhury et al
USA/WA-UW-21764/2020	EPI_ISL_570827	2020-08-04	UW Virology Lab	UW Virology Lab	Pavitra Roychoudhury et al
USA/WA-UW-2177/2020	EPI_ISL_426104	2020-03-24	UW Virology Lab	UW Virology Lab	Pavitra Roychoudhury et al
USA/WA-UW-21771/2020	EPI_ISL_571004	2020-08-04	UW Virology Lab	UW Virology Lab	Pavitra Roychoudhury et al
USA/WA-UW-21784/2020	EPI_ISL_571005	2020-08-05	UW Virology Lab	UW Virology Lab	Pavitra Roychoudhury et al
USA/WA-UW-21786/2020	EPI_ISL_571006	2020-08-05	UW Virology Lab	UW Virology Lab	Pavitra Roychoudhury et al
USA/WA-UW-21789/2020	EPI_ISL_570856	2020-08-05	UW Virology Lab	UW Virology Lab	Pavitra Roychoudhury et al
USA/WA-UW-2179/2020	EPI_ISL_426105	2020-03-24	UW Virology Lab	UW Virology Lab	Pavitra Roychoudhury et al
USA/WA-UW-2180/2020	EPI_ISL_426106	2020-03-24	UW Virology Lab	UW Virology Lab	Pavitra Roychoudhury et al
USA/WA-UW-2181/2020	EPI_ISL_426107	2020-03-25	UW Virology Lab	UW Virology Lab	Pavitra Roychoudhury et al
USA/WA-UW-2186/2020	EPI_ISL_426108	2020-03-25	UW Virology Lab	UW Virology Lab	Pavitra Roychoudhury et al
USA/WA-UW-2192/2020	EPI_ISL_426109	2020-03-25	UW Virology Lab	UW Virology Lab	Pavitra Roychoudhury et al
USA/WA-UW-2193/2020	EPI_ISL_426110	2020-03-24	UW Virology Lab	UW Virology Lab	Pavitra Roychoudhury et al
USA/WA-UW-21960/2020	EPI_ISL_571007	2020-08-06	UW Virology Lab	UW Virology Lab	Pavitra Roychoudhury et al
USA/WA-UW-21969/2020	EPI_ISL_570820	2020-08-06	UW Virology Lab	UW Virology Lab	Pavitra Roychoudhury et al
USA/WA-UW-21985/2020	EPI_ISL_571008	2020-08-06	UW Virology Lab	UW Virology Lab	Pavitra Roychoudhury et al
USA/WA-UW-21986/2020	EPI_ISL_571009	2020-08-06	UW Virology Lab	UW Virology Lab	Pavitra Roychoudhury et al
USA/WA-UW-21987/2020	EPI_ISL_571010	2020-08-06	UW Virology Lab	UW Virology Lab	Pavitra Roychoudhury et al
USA/WA-UW-21995/2020	EPI_ISL_570823	2020-08-06	UW Virology Lab	UW Virology Lab	Pavitra Roychoudhury et al
USA/WA-UW-21998/2020	EPI_ISL_571011	2020-08-05	UW Virology Lab	UW Virology Lab	Pavitra Roychoudhury et al
USA/WA-UW-22003/2020	EPI_ISL_571012	2020-08-05	UW Virology Lab	UW Virology Lab	Pavitra Roychoudhury et al
USA/WA-UW-22009/2020	EPI_ISL_570857	2020-08-06	UW Virology Lab	UW Virology Lab	Pavitra Roychoudhury et al
USA/WA-UW-22016/2020	EPI_ISL_571013	2020-08-06	UW Virology Lab	UW Virology Lab	Pavitra Roychoudhury et al
USA/WA-UW-22017/2020	EPI_ISL_570838	2020-08-06	UW Virology Lab	UW Virology Lab	Pavitra Roychoudhury et al
USA/WA-UW-22020/2020	EPI_ISL_570828	2020-08-06	UW Virology Lab	UW Virology Lab	Pavitra Roychoudhury et al
USA/WA-UW-22027/2020	EPI_ISL_570829	2020-08-06	UW Virology Lab	UW Virology Lab	Pavitra Roychoudhury et al
USA/WA-UW-22028/2020	EPI_ISL_570830	2020-08-06	UW Virology Lab	UW Virology Lab	Pavitra Roychoudhury et al
USA/WA-UW-2203/2020	EPI_ISL_426111	2020-03-25	UW Virology Lab	UW Virology Lab	Pavitra Roychoudhury et al
USA/WA-UW-22038/2020	EPI_ISL_571014	2020-08-03	UW Virology Lab	UW Virology Lab	Pavitra Roychoudhury et al
USA/WA-UW-22039/2020	EPI_ISL_571015	2020-08-03	UW Virology Lab	UW Virology Lab	Pavitra Roychoudhury et al
USA/WA-UW-22048/2020	EPI_ISL_570558	2020-08-03	UW Virology Lab	UW Virology Lab	Pavitra Roychoudhury et al
USA/WA-UW-22051/2020	EPI_ISL_570620	2020-08-03	UW Virology Lab	UW Virology Lab	Pavitra Roychoudhury et al
USA/WA-UW-22056/2020	EPI_ISL_570585	2020-08-03	UW Virology Lab	UW Virology Lab	Pavitra Roychoudhury et al
USA/WA-UW-22057/2020	EPI_ISL_570562	2020-08-03	UW Virology Lab	UW Virology Lab	Pavitra Roychoudhury et al
USA/WA-UW-22060/2020	EPI_ISL_570563	2020-08-03	UW Virology Lab	UW Virology Lab	Pavitra Roychoudhury et al
USA/WA-UW-22061/2020	EPI_ISL_570621	2020-08-03	UW Virology Lab	UW Virology Lab	Pavitra Roychoudhury et al
USA/WA-UW-22077/2020	EPI_ISL_570622	2020-08-03	UW Virology Lab	UW Virology Lab	Pavitra Roychoudhury et al
USA/WA-UW-2208/2020	EPI_ISL_426112	2020-03-25	UW Virology Lab	UW Virology Lab	Pavitra Roychoudhury et al
USA/WA-UW-22080/2020	EPI_ISL_570623	2020-08-03	UW Virology Lab	UW Virology Lab	Pavitra Roychoudhury et al
USA/WA-UW-22090/2020	EPI_ISL_570559	2020-08-04	UW Virology Lab	UW Virology Lab	Pavitra Roychoudhury et al
USA/WA-UW-22094/2020	EPI_ISL_570624	2020-08-03	UW Virology Lab	UW Virology Lab	Pavitra Roychoudhury et al
USA/WA-UW-22096/2020	EPI_ISL_570625	2020-08-03	UW Virology Lab	UW Virology Lab	Pavitra Roychoudhury et al
USA/WA-UW-22103/2020	EPI_ISL_570564	2020-08-03	UW Virology Lab	UW Virology Lab	Pavitra Roychoudhury et al
USA/WA-UW-22112/2020	EPI_ISL_570626	2020-08-04	UW Virology Lab	UW Virology Lab	Pavitra Roychoudhury et al
USA/WA-UW-22117/2020	EPI_ISL_570560	2020-08-06	UW Virology Lab	UW Virology Lab	Pavitra Roychoudhury et al
USA/WA-UW-2212/2020	EPI_ISL_426113	2020-03-25	UW Virology Lab	UW Virology Lab	Pavitra Roychoudhury et al
USA/WA-UW-22122/2020	EPI_ISL_570627	2020-08-06	UW Virology Lab	UW Virology Lab	Pavitra Roychoudhury et al
USA/WA-UW-22124/2020	EPI_ISL_570628	2020-08-06	UW Virology Lab	UW Virology Lab	Pavitra Roychoudhury et al
USA/WA-UW-2213/2020	EPI_ISL_426114	2020-03-25	UW Virology Lab	UW Virology Lab	Pavitra Roychoudhury et al
USA/WA-UW-22137/2020	EPI_ISL_570565	2020-08-06	UW Virology Lab	UW Virology Lab	Pavitra Roychoudhury et al
USA/WA-UW-2214/2020	EPI_ISL_426115	2020-03-25	UW Virology Lab	UW Virology Lab	Pavitra Roychoudhury et al
USA/WA-UW-22144/2020	EPI_ISL_570629	2020-08-06	UW Virology Lab	UW Virology Lab	Pavitra Roychoudhury et al
USA/WA-UW-22148/2020	EPI_ISL_570630	2020-08-05	UW Virology Lab	UW Virology Lab	Pavitra Roychoudhury et al
USA/WA-UW-22149/2020	EPI_ISL_570631	2020-08-06	UW Virology Lab	UW Virology Lab	Pavitra Roychoudhury et al
USA/WA-UW-2215/2020	EPI_ISL_426116	2020-03-25	UW Virology Lab	UW Virology Lab	Pavitra Roychoudhury et al
USA/WA-UW-22151/2020	EPI_ISL_570632	2020-08-06	UW Virology Lab	UW Virology Lab	Pavitra Roychoudhury et al
USA/WA-UW-22155/2020	EPI_ISL_570566	2020-08-06	UW Virology Lab	UW Virology Lab	Pavitra Roychoudhury et al
USA/WA-UW-22157/2020	EPI_ISL_570633	2020-08-05	UW Virology Lab	UW Virology Lab	Pavitra Roychoudhury et al
USA/WA-UW-22162/2020	EPI_ISL_570567	2020-08-05	UW Virology Lab	UW Virology Lab	Pavitra Roychoudhury et al
USA/WA-UW-22172/2020	EPI_ISL_570568	2020-08-06	UW Virology Lab	UW Virology Lab	Pavitra Roychoudhury et al
USA/WA-UW-22173/2020	EPI_ISL_570634	2020-08-06	UW Virology Lab	UW Virology Lab	Pavitra Roychoudhury et al
USA/WA-UW-22175/2020	EPI_ISL_570635	2020-08-05	UW Virology Lab	UW Virology Lab	Pavitra Roychoudhury et al
USA/WA-UW-22177/2020	EPI_ISL_570636	2020-08-06	UW Virology Lab	UW Virology Lab	Pavitra Roychoudhury et al
USA/WA-UW-2218/2020	EPI_ISL_426117	2020-03-25	UW Virology Lab	UW Virology Lab	Pavitra Roychoudhury et al
USA/WA-UW-22180/2020	EPI_ISL_570637	2020-08-04	UW Virology Lab	UW Virology Lab	Pavitra Roychoudhury et al
USA/WA-UW-22186/2020	EPI_ISL_570638	2020-08-06	UW Virology Lab	UW Virology Lab	Pavitra Roychoudhury et al
USA/WA-UW-2219/2020	EPI_ISL_426118	2020-03-25	UW Virology Lab	UW Virology Lab	Pavitra Roychoudhury et al
USA/WA-UW-22190/2020	EPI_ISL_570586	2020-08-06	UW Virology Lab	UW Virology Lab	Pavitra Roychoudhury et al
USA/WA-UW-22201/2020	EPI_ISL_570639	2020-08-03	UW Virology Lab	UW Virology Lab	Pavitra Roychoudhury et al
USA/WA-UW-22205/2020	EPI_ISL_570587	2020-08-02	UW Virology Lab	UW Virology Lab	Pavitra Roychoudhury et al
USA/WA-UW-22212/2020	EPI_ISL_570640	2020-08-03	UW Virology Lab	UW Virology Lab	Pavitra Roychoudhury et al
USA/WA-UW-22216/2020	EPI_ISL_570588	2020-08-03	UW Virology Lab	UW Virology Lab	Pavitra Roychoudhury et al
USA/WA-UW-22217/2020	EPI_ISL_570641	2020-08-01	UW Virology Lab	UW Virology Lab	Pavitra Roychoudhury et al
USA/WA-UW-22228/2020	EPI_ISL_570642	2020-08-02	UW Virology Lab	UW Virology Lab	Pavitra Roychoudhury et al
USA/WA-UW-22230/2020	EPI_ISL_570561	2020-08-01	UW Virology Lab	UW Virology Lab	Pavitra Roychoudhury et al
USA/WA-UW-22236/2020	EPI_ISL_570589	2020-08-03	UW Virology Lab	UW Virology Lab	Pavitra Roychoudhury et al
USA/WA-UW-22240/2020	EPI_ISL_570643	2020-08-03	UW Virology Lab	UW Virology Lab	Pavitra Roychoudhury et al
USA/WA-UW-22247/2020	EPI_ISL_570644	2020-08-01	UW Virology Lab	UW Virology Lab	Pavitra Roychoudhury et al
USA/WA-UW-22253/2020	EPI_ISL_570645	2020-08-03	UW Virology Lab	UW Virology Lab	Pavitra Roychoudhury et al
USA/WA-UW-22256/2020	EPI_ISL_570571	2020-08-03	UW Virology Lab	UW Virology Lab	Pavitra Roychoudhury et al
USA/WA-UW-22258/2020	EPI_ISL_570646	2020-08-03	UW Virology Lab	UW Virology Lab	Pavitra Roychoudhury et al
USA/WA-UW-22270/2020	EPI_ISL_570550	2020-08-02	UW Virology Lab	UW Virology Lab	Pavitra Roychoudhury et al
USA/WA-UW-22271/2020	EPI_ISL_570590	2020-08-03	UW Virology Lab	UW Virology Lab	Pavitra Roychoudhury et al
USA/WA-UW-22273/2020	EPI_ISL_570647	2020-08-01	UW Virology Lab	UW Virology Lab	Pavitra Roychoudhury et al
USA/WA-UW-22275/2020	EPI_ISL_570648	2020-08-01	UW Virology Lab	UW Virology Lab	Pavitra Roychoudhury et al
USA/WA-UW-2228/2020	EPI_ISL_426119	2020-03-23	UW Virology Lab	UW Virology Lab	Pavitra Roychoudhury et al
USA/WA-UW-22281/2020	EPI_ISL_570649	2020-08-06	UW Virology Lab	UW Virology Lab	Pavitra Roychoudhury et al
USA/WA-UW-22286/2020	EPI_ISL_570650	2020-08-06	UW Virology Lab	UW Virology Lab	Pavitra Roychoudhury et al
USA/WA-UW-22287/2020	EPI_ISL_570651	2020-08-06	UW Virology Lab	UW Virology Lab	Pavitra Roychoudhury et al
USA/WA-UW-22293/2020	EPI_ISL_570652	2020-08-06	UW Virology Lab	UW Virology Lab	Pavitra Roychoudhury et al
USA/WA-UW-22294/2020	EPI_ISL_570653	2020-08-06	UW Virology Lab	UW Virology Lab	Pavitra Roychoudhury et al
USA/WA-UW-2230/2020	EPI_ISL_426120	2020-03-25	UW Virology Lab	UW Virology Lab	Pavitra Roychoudhury et al
USA/WA-UW-22302/2020	EPI_ISL_570654	2020-08-06	UW Virology Lab	UW Virology Lab	Pavitra Roychoudhury et al
USA/WA-UW-22306/2020	EPI_ISL_570655	2020-08-06	UW Virology Lab	UW Virology Lab	Pavitra Roychoudhury et al
USA/WA-UW-22312/2020	EPI_ISL_570656	2020-08-03	UW Virology Lab	UW Virology Lab	Pavitra Roychoudhury et al
USA/WA-UW-22313/2020	EPI_ISL_570657	2020-08-07	UW Virology Lab	UW Virology Lab	Pavitra Roychoudhury et al
USA/WA-UW-22316/2020	EPI_ISL_570658	2020-08-06	UW Virology Lab	UW Virology Lab	Pavitra Roychoudhury et al
USA/WA-UW-22318/2020	EPI_ISL_570659	2020-08-06	UW Virology Lab	UW Virology Lab	Pavitra Roychoudhury et al
USA/WA-UW-2232/2020	EPI_ISL_426121	2020-03-25	UW Virology Lab	UW Virology Lab	Pavitra Roychoudhury et al
USA/WA-UW-22327/2020	EPI_ISL_570660	2020-08-07	UW Virology Lab	UW Virology Lab	Pavitra Roychoudhury et al
USA/WA-UW-22328/2020	EPI_ISL_570661	2020-08-07	UW Virology Lab	UW Virology Lab	Pavitra Roychoudhury et al
USA/WA-UW-22330/2020	EPI_ISL_570662	2020-08-07	UW Virology Lab	UW Virology Lab	Pavitra Roychoudhury et al
USA/WA-UW-22331/2020	EPI_ISL_570663	2020-08-06	UW Virology Lab	UW Virology Lab	Pavitra Roychoudhury et al
USA/WA-UW-22339/2020	EPI_ISL_570664	2020-08-05	UW Virology Lab	UW Virology Lab	Pavitra Roychoudhury et al
USA/WA-UW-2234/2020	EPI_ISL_426122	2020-03-24	UW Virology Lab	UW Virology Lab	Pavitra Roychoudhury et al
USA/WA-UW-22343/2020	EPI_ISL_570665	2020-08-05	UW Virology Lab	UW Virology Lab	Pavitra Roychoudhury et al
USA/WA-UW-22346/2020	EPI_ISL_570605	2020-08-05	UW Virology Lab	UW Virology Lab	Pavitra Roychoudhury et al
USA/WA-UW-22348/2020	EPI_ISL_570606	2020-08-05	UW Virology Lab	UW Virology Lab	Pavitra Roychoudhury et al
USA/WA-UW-2235/2020	EPI_ISL_426123	2020-03-24	UW Virology Lab	UW Virology Lab	Pavitra Roychoudhury et al
USA/WA-UW-22353/2020	EPI_ISL_570582	2020-08-05	UW Virology Lab	UW Virology Lab	Pavitra Roychoudhury et al
USA/WA-UW-22358/2020	EPI_ISL_570666	2020-08-07	UW Virology Lab	UW Virology Lab	Pavitra Roychoudhury et al
USA/WA-UW-2236/2020	EPI_ISL_426124	2020-03-23	UW Virology Lab	UW Virology Lab	Pavitra Roychoudhury et al
USA/WA-UW-22360/2020	EPI_ISL_570667	2020-08-06	UW Virology Lab	UW Virology Lab	Pavitra Roychoudhury et al
USA/WA-UW-22363/2020	EPI_ISL_570668	2020-08-08	UW Virology Lab	UW Virology Lab	Pavitra Roychoudhury et al
USA/WA-UW-22365/2020	EPI_ISL_570669	2020-08-08	UW Virology Lab	UW Virology Lab	Pavitra Roychoudhury et al
USA/WA-UW-22370/2020	EPI_ISL_570670	2020-08-08	UW Virology Lab	UW Virology Lab	Pavitra Roychoudhury et al
USA/WA-UW-22375/2020	EPI_ISL_570552	2020-08-07	UW Virology Lab	UW Virology Lab	Pavitra Roychoudhury et al
USA/WA-UW-22376/2020	EPI_ISL_570671	2020-08-08	UW Virology Lab	UW Virology Lab	Pavitra Roychoudhury et al
USA/WA-UW-2238/2020	EPI_ISL_426125	2020-03-24	UW Virology Lab	UW Virology Lab	Pavitra Roychoudhury et al
USA/WA-UW-22382/2020	EPI_ISL_570672	2020-08-08	UW Virology Lab	UW Virology Lab	Pavitra Roychoudhury et al
USA/WA-UW-22389/2020	EPI_ISL_570673	2020-08-08	UW Virology Lab	UW Virology Lab	Pavitra Roychoudhury et al
USA/WA-UW-22398/2020	EPI_ISL_570674	2020-08-07	UW Virology Lab	UW Virology Lab	Pavitra Roychoudhury et al
USA/WA-UW-22399/2020	EPI_ISL_570675	2020-08-07	UW Virology Lab	UW Virology Lab	Pavitra Roychoudhury et al
USA/WA-UW-2240/2020	EPI_ISL_426126	2020-03-26	UW Virology Lab	UW Virology Lab	Pavitra Roychoudhury et al
USA/WA-UW-22405/2020	EPI_ISL_570676	2020-08-06	UW Virology Lab	UW Virology Lab	Pavitra Roychoudhury et al
USA/WA-UW-22407/2020	EPI_ISL_570677	2020-08-08	UW Virology Lab	UW Virology Lab	Pavitra Roychoudhury et al
USA/WA-UW-22409/2020	EPI_ISL_570678	2020-08-08	UW Virology Lab	UW Virology Lab	Pavitra Roychoudhury et al
USA/WA-UW-22412/2020	EPI_ISL_570679	2020-08-08	UW Virology Lab	UW Virology Lab	Pavitra Roychoudhury et al
USA/WA-UW-22415/2020	EPI_ISL_570591	2020-08-07	UW Virology Lab	UW Virology Lab	Pavitra Roychoudhury et al
USA/WA-UW-22418/2020	EPI_ISL_570680	2020-08-07	UW Virology Lab	UW Virology Lab	Pavitra Roychoudhury et al
USA/WA-UW-22419/2020	EPI_ISL_570681	2020-08-07	UW Virology Lab	UW Virology Lab	Pavitra Roychoudhury et al
USA/WA-UW-22422/2020	EPI_ISL_570682	2020-08-07	UW Virology Lab	UW Virology Lab	Pavitra Roychoudhury et al
USA/WA-UW-22426/2020	EPI_ISL_570683	2020-08-07	UW Virology Lab	UW Virology Lab	Pavitra Roychoudhury et al
USA/WA-UW-22429/2020	EPI_ISL_570684	2020-08-07	UW Virology Lab	UW Virology Lab	Pavitra Roychoudhury et al
USA/WA-UW-22431/2020	EPI_ISL_570685	2020-08-07	UW Virology Lab	UW Virology Lab	Pavitra Roychoudhury et al
USA/WA-UW-22432/2020	EPI_ISL_570686	2020-08-07	UW Virology Lab	UW Virology Lab	Pavitra Roychoudhury et al
USA/WA-UW-22436/2020	EPI_ISL_570687	2020-08-06	UW Virology Lab	UW Virology Lab	Pavitra Roychoudhury et al
USA/WA-UW-22438/2020	EPI_ISL_576407	2020-08-05	UW Virology Lab	UW Virology Lab	Pavitra Roychoudhury et al
USA/WA-UW-2244/2020	EPI_ISL_426127	2020-03-25	UW Virology Lab	UW Virology Lab	Pavitra Roychoudhury et al
USA/WA-UW-22444/2020	EPI_ISL_570688	2020-08-05	UW Virology Lab	UW Virology Lab	Pavitra Roychoudhury et al
USA/WA-UW-22445/2020	EPI_ISL_570689	2020-08-05	UW Virology Lab	UW Virology Lab	Pavitra Roychoudhury et al
USA/WA-UW-22447/2020	EPI_ISL_570690	2020-08-05	UW Virology Lab	UW Virology Lab	Pavitra Roychoudhury et al
USA/WA-UW-22449/2020	EPI_ISL_570691	2020-08-05	UW Virology Lab	UW Virology Lab	Pavitra Roychoudhury et al
USA/WA-UW-2245/2020	EPI_ISL_426128	2020-03-25	UW Virology Lab	UW Virology Lab	Pavitra Roychoudhury et al
USA/WA-UW-22451/2020	EPI_ISL_570607	2020-08-04	UW Virology Lab	UW Virology Lab	Pavitra Roychoudhury et al
USA/WA-UW-22454/2020	EPI_ISL_570692	2020-08-05	UW Virology Lab	UW Virology Lab	Pavitra Roychoudhury et al
USA/WA-UW-22458/2020	EPI_ISL_570693	2020-08-04	UW Virology Lab	UW Virology Lab	Pavitra Roychoudhury et al
USA/WA-UW-22460/2020	EPI_ISL_570578	2020-08-05	UW Virology Lab	UW Virology Lab	Pavitra Roychoudhury et al
USA/WA-UW-22468/2020	EPI_ISL_570694	2020-08-05	UW Virology Lab	UW Virology Lab	Pavitra Roychoudhury et al
USA/WA-UW-2247/2020	EPI_ISL_426129	2020-03-24	UW Virology Lab	UW Virology Lab	Pavitra Roychoudhury et al
USA/WA-UW-22476/2020	EPI_ISL_570695	2020-08-05	UW Virology Lab	UW Virology Lab	Pavitra Roychoudhury et al
USA/WA-UW-2249/2020	EPI_ISL_426130	2020-03-24	UW Virology Lab	UW Virology Lab	Pavitra Roychoudhury et al
USA/WA-UW-22491/2020	EPI_ISL_570696	2020-08-05	UW Virology Lab	UW Virology Lab	Pavitra Roychoudhury et al
USA/WA-UW-22493/2020	EPI_ISL_570697	2020-08-04	UW Virology Lab	UW Virology Lab	Pavitra Roychoudhury et al
USA/WA-UW-22495/2020	EPI_ISL_570698	2020-08-05	UW Virology Lab	UW Virology Lab	Pavitra Roychoudhury et al
USA/WA-UW-22496/2020	EPI_ISL_603261	2020-08-04	UW Virology Lab	UW Virology Lab	Pavitra Roychoudhury et al
USA/WA-UW-2250/2020	EPI_ISL_426131	2020-03-24	UW Virology Lab	UW Virology Lab	Pavitra Roychoudhury et al
USA/WA-UW-22502/2020	EPI_ISL_570699	2020-08-05	UW Virology Lab	UW Virology Lab	Pavitra Roychoudhury et al
USA/WA-UW-22505/2020	EPI_ISL_570700	2020-08-04	UW Virology Lab	UW Virology Lab	Pavitra Roychoudhury et al
USA/WA-UW-22514/2020	EPI_ISL_570701	2020-08-04	UW Virology Lab	UW Virology Lab	Pavitra Roychoudhury et al
USA/WA-UW-22517/2020	EPI_ISL_570702	2020-08-04	UW Virology Lab	UW Virology Lab	Pavitra Roychoudhury et al
USA/WA-UW-22521/2020	EPI_ISL_570592	2020-08-04	UW Virology Lab	UW Virology Lab	Pavitra Roychoudhury et al
USA/WA-UW-2253/2020	EPI_ISL_426132	2020-03-24	UW Virology Lab	UW Virology Lab	Pavitra Roychoudhury et al
USA/WA-UW-22535/2020	EPI_ISL_570548	2020-08-05	UW Virology Lab	UW Virology Lab	Pavitra Roychoudhury et al
USA/WA-UW-2258/2020	EPI_ISL_426133	2020-03-23	UW Virology Lab	UW Virology Lab	Pavitra Roychoudhury et al
USA/WA-UW-2268/2020	EPI_ISL_477705	2020-03-30	UW Virology Lab	UW Virology Lab	Pavitra Roychoudhury et al
USA/WA-UW-2270/2020	EPI_ISL_477706	2020-03-31	UW Virology Lab	UW Virology Lab	Pavitra Roychoudhury et al
USA/WA-UW-22720/2020	EPI_ISL_570703	2020-08-07	UW Virology Lab	UW Virology Lab	Pavitra Roychoudhury et al
USA/WA-UW-22731/2020	EPI_ISL_570609	2020-08-07	UW Virology Lab	UW Virology Lab	Pavitra Roychoudhury et al
USA/WA-UW-22735/2020	EPI_ISL_570704	2020-08-07	UW Virology Lab	UW Virology Lab	Pavitra Roychoudhury et al
USA/WA-UW-22746/2020	EPI_ISL_570705	2020-08-07	UW Virology Lab	UW Virology Lab	Pavitra Roychoudhury et al
USA/WA-UW-22747/2020	EPI_ISL_570706	2020-08-07	UW Virology Lab	UW Virology Lab	Pavitra Roychoudhury et al
USA/WA-UW-22748/2020	EPI_ISL_570707	2020-08-07	UW Virology Lab	UW Virology Lab	Pavitra Roychoudhury et al
USA/WA-UW-22751/2020	EPI_ISL_570708	2020-08-07	UW Virology Lab	UW Virology Lab	Pavitra Roychoudhury et al
USA/WA-UW-22752/2020	EPI_ISL_570709	2020-08-07	UW Virology Lab	UW Virology Lab	Pavitra Roychoudhury et al
USA/WA-UW-22753/2020	EPI_ISL_570710	2020-08-07	UW Virology Lab	UW Virology Lab	Pavitra Roychoudhury et al
USA/WA-UW-22756/2020	EPI_ISL_570711	2020-08-06	UW Virology Lab	UW Virology Lab	Pavitra Roychoudhury et al
USA/WA-UW-22757/2020	EPI_ISL_570712	2020-08-06	UW Virology Lab	UW Virology Lab	Pavitra Roychoudhury et al
USA/WA-UW-22758/2020	EPI_ISL_570713	2020-08-06	UW Virology Lab	UW Virology Lab	Pavitra Roychoudhury et al
USA/WA-UW-2276/2020	EPI_ISL_477707	2020-03-30	UW Virology Lab	UW Virology Lab	Pavitra Roychoudhury et al
USA/WA-UW-22762/2020	EPI_ISL_570714	2020-08-06	UW Virology Lab	UW Virology Lab	Pavitra Roychoudhury et al
USA/WA-UW-22769/2020	EPI_ISL_570715	2020-08-07	UW Virology Lab	UW Virology Lab	Pavitra Roychoudhury et al
USA/WA-UW-22774/2020	EPI_ISL_570716	2020-08-06	UW Virology Lab	UW Virology Lab	Pavitra Roychoudhury et al
USA/WA-UW-22782/2020	EPI_ISL_570717	2020-08-07	UW Virology Lab	UW Virology Lab	Pavitra Roychoudhury et al
USA/WA-UW-22784/2020	EPI_ISL_570718	2020-08-06	UW Virology Lab	UW Virology Lab	Pavitra Roychoudhury et al
USA/WA-UW-22791/2020	EPI_ISL_570719	2020-08-07	UW Virology Lab	UW Virology Lab	Pavitra Roychoudhury et al
USA/WA-UW-2280/2020	EPI_ISL_477708	2020-03-30	UW Virology Lab	UW Virology Lab	Pavitra Roychoudhury et al
USA/WA-UW-22804/2020	EPI_ISL_570720	2020-08-04	UW Virology Lab	UW Virology Lab	Pavitra Roychoudhury et al
USA/WA-UW-22809/2020	EPI_ISL_570593	2020-08-04	UW Virology Lab	UW Virology Lab	Pavitra Roychoudhury et al
USA/WA-UW-2281/2020	EPI_ISL_477709	2020-03-30	UW Virology Lab	UW Virology Lab	Pavitra Roychoudhury et al
USA/WA-UW-22817/2020	EPI_ISL_570572	2020-08-05	UW Virology Lab	UW Virology Lab	Pavitra Roychoudhury et al
USA/WA-UW-22827/2020	EPI_ISL_570721	2020-08-05	UW Virology Lab	UW Virology Lab	Pavitra Roychoudhury et al
USA/WA-UW-22835/2020	EPI_ISL_570722	2020-08-05	UW Virology Lab	UW Virology Lab	Pavitra Roychoudhury et al
USA/WA-UW-22839/2020	EPI_ISL_570723	2020-08-05	UW Virology Lab	UW Virology Lab	Pavitra Roychoudhury et al
USA/WA-UW-22847/2020	EPI_ISL_570570	2020-08-04	UW Virology Lab	UW Virology Lab	Pavitra Roychoudhury et al
USA/WA-UW-22848/2020	EPI_ISL_570724	2020-08-04	UW Virology Lab	UW Virology Lab	Pavitra Roychoudhury et al
USA/WA-UW-22851/2020	EPI_ISL_570725	2020-08-05	UW Virology Lab	UW Virology Lab	Pavitra Roychoudhury et al
USA/WA-UW-22852/2020	EPI_ISL_570610	2020-08-05	UW Virology Lab	UW Virology Lab	Pavitra Roychoudhury et al
USA/WA-UW-22854/2020	EPI_ISL_570726	2020-08-05	UW Virology Lab	UW Virology Lab	Pavitra Roychoudhury et al
USA/WA-UW-22855/2020	EPI_ISL_570576	2020-08-05	UW Virology Lab	UW Virology Lab	Pavitra Roychoudhury et al
USA/WA-UW-22859/2020	EPI_ISL_570727	2020-08-05	UW Virology Lab	UW Virology Lab	Pavitra Roychoudhury et al
USA/WA-UW-22867/2020	EPI_ISL_570728	2020-08-05	UW Virology Lab	UW Virology Lab	Pavitra Roychoudhury et al
USA/WA-UW-22885/2020	EPI_ISL_570729	2020-08-06	UW Virology Lab	UW Virology Lab	Pavitra Roychoudhury et al
USA/WA-UW-22892/2020	EPI_ISL_570730	2020-08-06	UW Virology Lab	UW Virology Lab	Pavitra Roychoudhury et al
USA/WA-UW-22899/2020	EPI_ISL_570731	2020-08-06	UW Virology Lab	UW Virology Lab	Pavitra Roychoudhury et al
USA/WA-UW-22900/2020	EPI_ISL_570732	2020-08-06	UW Virology Lab	UW Virology Lab	Pavitra Roychoudhury et al
USA/WA-UW-22903/2020	EPI_ISL_570733	2020-08-06	UW Virology Lab	UW Virology Lab	Pavitra Roychoudhury et al
USA/WA-UW-22920/2020	EPI_ISL_570734	2020-08-10	UW Virology Lab	UW Virology Lab	Pavitra Roychoudhury et al
USA/WA-UW-22922/2020	EPI_ISL_570735	2020-08-11	UW Virology Lab	UW Virology Lab	Pavitra Roychoudhury et al
USA/WA-UW-2293/2020	EPI_ISL_477710	2020-03-30	UW Virology Lab	UW Virology Lab	Pavitra Roychoudhury et al
USA/WA-UW-22938/2020	EPI_ISL_570551	2020-08-10	UW Virology Lab	UW Virology Lab	Pavitra Roychoudhury et al
USA/WA-UW-22948/2020	EPI_ISL_570736	2020-08-10	UW Virology Lab	UW Virology Lab	Pavitra Roychoudhury et al
USA/WA-UW-22951/2020	EPI_ISL_570737	2020-08-10	UW Virology Lab	UW Virology Lab	Pavitra Roychoudhury et al
USA/WA-UW-22952/2020	EPI_ISL_570738	2020-08-10	UW Virology Lab	UW Virology Lab	Pavitra Roychoudhury et al
USA/WA-UW-22963/2020	EPI_ISL_570739	2020-08-10	UW Virology Lab	UW Virology Lab	Pavitra Roychoudhury et al
USA/WA-UW-22972/2020	EPI_ISL_570740	2020-08-10	UW Virology Lab	UW Virology Lab	Pavitra Roychoudhury et al
USA/WA-UW-22978/2020	EPI_ISL_570741	2020-08-10	UW Virology Lab	UW Virology Lab	Pavitra Roychoudhury et al
USA/WA-UW-22981/2020	EPI_ISL_570742	2020-08-10	UW Virology Lab	UW Virology Lab	Pavitra Roychoudhury et al
USA/WA-UW-22990/2020	EPI_ISL_570743	2020-08-10	UW Virology Lab	UW Virology Lab	Pavitra Roychoudhury et al
USA/WA-UW-22993/2020	EPI_ISL_570744	2020-08-09	UW Virology Lab	UW Virology Lab	Pavitra Roychoudhury et al
USA/WA-UW-22994/2020	EPI_ISL_570745	2020-08-09	UW Virology Lab	UW Virology Lab	Pavitra Roychoudhury et al
USA/WA-UW-22998/2020	EPI_ISL_570746	2020-08-08	UW Virology Lab	UW Virology Lab	Pavitra Roychoudhury et al
USA/WA-UW-23004/2020	EPI_ISL_570747	2020-08-10	UW Virology Lab	UW Virology Lab	Pavitra Roychoudhury et al
USA/WA-UW-2304/2020	EPI_ISL_485981	2020-03-30	UW Virology Lab	UW Virology Lab	Pavitra Roychoudhury et al
USA/WA-UW-2305/2020	EPI_ISL_485982	2020-03-30	UW Virology Lab	UW Virology Lab	Pavitra Roychoudhury et al
USA/WA-UW-23124/2020	EPI_ISL_570748	2020-08-08	UW Virology Lab	UW Virology Lab	Pavitra Roychoudhury et al
USA/WA-UW-23126/2020	EPI_ISL_570749	2020-08-07	UW Virology Lab	UW Virology Lab	Pavitra Roychoudhury et al
USA/WA-UW-23130/2020	EPI_ISL_570750	2020-08-07	UW Virology Lab	UW Virology Lab	Pavitra Roychoudhury et al
USA/WA-UW-23152/2020	EPI_ISL_570751	2020-08-03	UW Virology Lab	UW Virology Lab	Pavitra Roychoudhury et al
USA/WA-UW-23164/2020	EPI_ISL_570752	2020-08-03	UW Virology Lab	UW Virology Lab	Pavitra Roychoudhury et al
USA/WA-UW-2317/2020	EPI_ISL_477711	2020-03-30	UW Virology Lab	UW Virology Lab	Pavitra Roychoudhury et al
USA/WA-UW-23184/2020	EPI_ISL_570753	2020-08-06	UW Virology Lab	UW Virology Lab	Pavitra Roychoudhury et al
USA/WA-UW-23193/2020	EPI_ISL_570754	2020-08-06	UW Virology Lab	UW Virology Lab	Pavitra Roychoudhury et al
USA/WA-UW-23194/2020	EPI_ISL_570569	2020-08-05	UW Virology Lab	UW Virology Lab	Pavitra Roychoudhury et al
USA/WA-UW-23196/2020	EPI_ISL_570755	2020-08-06	UW Virology Lab	UW Virology Lab	Pavitra Roychoudhury et al
USA/WA-UW-2320/2020	EPI_ISL_477712	2020-03-30	UW Virology Lab	UW Virology Lab	Pavitra Roychoudhury et al
USA/WA-UW-23200/2020	EPI_ISL_570756	2020-08-06	UW Virology Lab	UW Virology Lab	Pavitra Roychoudhury et al
USA/WA-UW-23206/2020	EPI_ISL_570757	2020-08-07	UW Virology Lab	UW Virology Lab	Pavitra Roychoudhury et al
USA/WA-UW-23213/2020	EPI_ISL_570758	2020-08-07	UW Virology Lab	UW Virology Lab	Pavitra Roychoudhury et al
USA/WA-UW-23215/2020	EPI_ISL_717769	2020-08-07	UW Virology Lab	UW Virology Lab	Pavitra Roychoudhury et al
USA/WA-UW-23234/2020	EPI_ISL_576408	2020-08-07	UW Virology Lab	UW Virology Lab	Pavitra Roychoudhury et al
USA/WA-UW-23235/2020	EPI_ISL_576409	2020-08-07	UW Virology Lab	UW Virology Lab	Pavitra Roychoudhury et al
USA/WA-UW-23237/2020	EPI_ISL_576410	2020-08-06	UW Virology Lab	UW Virology Lab	Pavitra Roychoudhury et al
USA/WA-UW-23252/2020	EPI_ISL_576411	2020-08-07	UW Virology Lab	UW Virology Lab	Pavitra Roychoudhury et al
USA/WA-UW-23257/2020	EPI_ISL_576412	2020-08-07	UW Virology Lab	UW Virology Lab	Pavitra Roychoudhury et al
USA/WA-UW-23266/2020	EPI_ISL_576413	2020-08-07	UW Virology Lab	UW Virology Lab	Pavitra Roychoudhury et al
USA/WA-UW-23276/2020	EPI_ISL_576414	2020-08-07	UW Virology Lab	UW Virology Lab	Pavitra Roychoudhury et al
USA/WA-UW-23277/2020	EPI_ISL_576415	2020-08-07	UW Virology Lab	UW Virology Lab	Pavitra Roychoudhury et al
USA/WA-UW-23278/2020	EPI_ISL_576416	2020-08-07	UW Virology Lab	UW Virology Lab	Pavitra Roychoudhury et al
USA/WA-UW-23283/2020	EPI_ISL_576417	2020-08-05	UW Virology Lab	UW Virology Lab	Pavitra Roychoudhury et al
USA/WA-UW-23293/2020	EPI_ISL_576418	2020-08-07	UW Virology Lab	UW Virology Lab	Pavitra Roychoudhury et al
USA/WA-UW-23297/2020	EPI_ISL_576419	2020-08-06	UW Virology Lab	UW Virology Lab	Pavitra Roychoudhury et al
USA/WA-UW-23299/2020	EPI_ISL_576420	2020-08-06	UW Virology Lab	UW Virology Lab	Pavitra Roychoudhury et al
USA/WA-UW-23302/2020	EPI_ISL_576421	2020-08-07	UW Virology Lab	UW Virology Lab	Pavitra Roychoudhury et al
USA/WA-UW-23305/2020	EPI_ISL_576422	2020-08-07	UW Virology Lab	UW Virology Lab	Pavitra Roychoudhury et al
USA/WA-UW-23308/2020	EPI_ISL_576423	2020-08-06	UW Virology Lab	UW Virology Lab	Pavitra Roychoudhury et al
USA/WA-UW-23312/2020	EPI_ISL_576424	2020-08-07	UW Virology Lab	UW Virology Lab	Pavitra Roychoudhury et al
USA/WA-UW-23313/2020	EPI_ISL_576425	2020-08-07	UW Virology Lab	UW Virology Lab	Pavitra Roychoudhury et al
USA/WA-UW-23330/2020	EPI_ISL_576426	2020-08-09	UW Virology Lab	UW Virology Lab	Pavitra Roychoudhury et al
USA/WA-UW-23335/2020	EPI_ISL_570594	2020-08-08	UW Virology Lab	UW Virology Lab	Pavitra Roychoudhury et al
USA/WA-UW-23340/2020	EPI_ISL_576428	2020-08-07	UW Virology Lab	UW Virology Lab	Pavitra Roychoudhury et al
USA/WA-UW-23342/2020	EPI_ISL_576429	2020-08-07	UW Virology Lab	UW Virology Lab	Pavitra Roychoudhury et al
USA/WA-UW-23349/2020	EPI_ISL_576430	2020-08-03	UW Virology Lab	UW Virology Lab	Pavitra Roychoudhury et al
USA/WA-UW-23355/2020	EPI_ISL_576431	2020-08-08	UW Virology Lab	UW Virology Lab	Pavitra Roychoudhury et al
USA/WA-UW-23360/2020	EPI_ISL_576432	2020-08-03	UW Virology Lab	UW Virology Lab	Pavitra Roychoudhury et al
USA/WA-UW-23365/2020	EPI_ISL_576433	2020-08-02	UW Virology Lab	UW Virology Lab	Pavitra Roychoudhury et al
USA/WA-UW-23371/2020	EPI_ISL_576434	2020-08-10	UW Virology Lab	UW Virology Lab	Pavitra Roychoudhury et al
USA/WA-UW-23376/2020	EPI_ISL_576435	2020-08-09	UW Virology Lab	UW Virology Lab	Pavitra Roychoudhury et al
USA/WA-UW-23378/2020	EPI_ISL_576436	2020-08-09	UW Virology Lab	UW Virology Lab	Pavitra Roychoudhury et al
USA/WA-UW-23379/2020	EPI_ISL_576437	2020-08-10	UW Virology Lab	UW Virology Lab	Pavitra Roychoudhury et al
USA/WA-UW-23380/2020	EPI_ISL_576438	2020-08-10	UW Virology Lab	UW Virology Lab	Pavitra Roychoudhury et al
USA/WA-UW-23384/2020	EPI_ISL_576439	2020-08-10	UW Virology Lab	UW Virology Lab	Pavitra Roychoudhury et al
USA/WA-UW-23389/2020	EPI_ISL_576440	2020-08-10	UW Virology Lab	UW Virology Lab	Pavitra Roychoudhury et al
USA/WA-UW-23390/2020	EPI_ISL_576441	2020-08-11	UW Virology Lab	UW Virology Lab	Pavitra Roychoudhury et al
USA/WA-UW-23391/2020	EPI_ISL_576442	2020-08-11	UW Virology Lab	UW Virology Lab	Pavitra Roychoudhury et al
USA/WA-UW-23394/2020	EPI_ISL_576443	2020-08-11	UW Virology Lab	UW Virology Lab	Pavitra Roychoudhury et al
USA/WA-UW-23397/2020	EPI_ISL_576444	2020-08-10	UW Virology Lab	UW Virology Lab	Pavitra Roychoudhury et al
USA/WA-UW-23400/2020	EPI_ISL_576445	2020-08-10	UW Virology Lab	UW Virology Lab	Pavitra Roychoudhury et al
USA/WA-UW-23406/2020	EPI_ISL_576446	2020-08-10	UW Virology Lab	UW Virology Lab	Pavitra Roychoudhury et al
USA/WA-UW-23410/2020	EPI_ISL_576447	2020-08-10	UW Virology Lab	UW Virology Lab	Pavitra Roychoudhury et al
USA/WA-UW-23414/2020	EPI_ISL_576448	2020-08-09	UW Virology Lab	UW Virology Lab	Pavitra Roychoudhury et al
USA/WA-UW-23415/2020	EPI_ISL_576449	2020-08-10	UW Virology Lab	UW Virology Lab	Pavitra Roychoudhury et al
USA/WA-UW-23422/2020	EPI_ISL_576450	2020-08-10	UW Virology Lab	UW Virology Lab	Pavitra Roychoudhury et al
USA/WA-UW-23423/2020	EPI_ISL_576451	2020-08-09	UW Virology Lab	UW Virology Lab	Pavitra Roychoudhury et al
USA/WA-UW-23429/2020	EPI_ISL_576452	2020-08-10	UW Virology Lab	UW Virology Lab	Pavitra Roychoudhury et al
USA/WA-UW-23430/2020	EPI_ISL_576453	2020-08-10	UW Virology Lab	UW Virology Lab	Pavitra Roychoudhury et al
USA/WA-UW-23431/2020	EPI_ISL_576454	2020-08-11	UW Virology Lab	UW Virology Lab	Pavitra Roychoudhury et al
USA/WA-UW-2344/2020	EPI_ISL_485983	2020-04-18	UW Virology Lab	UW Virology Lab	Pavitra Roychoudhury et al
USA/WA-UW-23445/2020	EPI_ISL_576455	2020-08-10	UW Virology Lab	UW Virology Lab	Pavitra Roychoudhury et al
USA/WA-UW-2346/2020	EPI_ISL_485984	2020-04-19	UW Virology Lab	UW Virology Lab	Pavitra Roychoudhury et al
USA/WA-UW-23461/2020	EPI_ISL_576456	2020-08-10	UW Virology Lab	UW Virology Lab	Pavitra Roychoudhury et al
USA/WA-UW-23464/2020	EPI_ISL_576457	2020-08-10	UW Virology Lab	UW Virology Lab	Pavitra Roychoudhury et al
USA/WA-UW-23467/2020	EPI_ISL_576458	2020-08-10	UW Virology Lab	UW Virology Lab	Pavitra Roychoudhury et al
USA/WA-UW-23468/2020	EPI_ISL_576459	2020-08-11	UW Virology Lab	UW Virology Lab	Pavitra Roychoudhury et al
USA/WA-UW-23476/2020	EPI_ISL_576460	2020-08-11	UW Virology Lab	UW Virology Lab	Pavitra Roychoudhury et al
USA/WA-UW-23477/2020	EPI_ISL_576461	2020-08-10	UW Virology Lab	UW Virology Lab	Pavitra Roychoudhury et al
USA/WA-UW-23481/2020	EPI_ISL_576462	2020-08-11	UW Virology Lab	UW Virology Lab	Pavitra Roychoudhury et al
USA/WA-UW-23483/2020	EPI_ISL_570759	2020-08-10	UW Virology Lab	UW Virology Lab	Pavitra Roychoudhury et al
USA/WA-UW-23487/2020	EPI_ISL_576463	2020-08-11	UW Virology Lab	UW Virology Lab	Pavitra Roychoudhury et al
USA/WA-UW-23488/2020	EPI_ISL_576464	2020-08-11	UW Virology Lab	UW Virology Lab	Pavitra Roychoudhury et al
USA/WA-UW-23489/2020	EPI_ISL_576465	2020-08-11	UW Virology Lab	UW Virology Lab	Pavitra Roychoudhury et al
USA/WA-UW-23498/2020	EPI_ISL_576466	2020-08-11	UW Virology Lab	UW Virology Lab	Pavitra Roychoudhury et al
USA/WA-UW-23501/2020	EPI_ISL_576467	2020-08-11	UW Virology Lab	UW Virology Lab	Pavitra Roychoudhury et al
USA/WA-UW-23510/2020	EPI_ISL_576468	2020-08-11	UW Virology Lab	UW Virology Lab	Pavitra Roychoudhury et al
USA/WA-UW-23511/2020	EPI_ISL_576469	2020-08-11	UW Virology Lab	UW Virology Lab	Pavitra Roychoudhury et al
USA/WA-UW-23526/2020	EPI_ISL_576470	2020-08-10	UW Virology Lab	UW Virology Lab	Pavitra Roychoudhury et al
USA/WA-UW-23530/2020	EPI_ISL_576471	2020-08-10	UW Virology Lab	UW Virology Lab	Pavitra Roychoudhury et al
USA/WA-UW-23533/2020	EPI_ISL_576472	2020-08-12	UW Virology Lab	UW Virology Lab	Pavitra Roychoudhury et al
USA/WA-UW-23538/2020	EPI_ISL_576473	2020-08-12	UW Virology Lab	UW Virology Lab	Pavitra Roychoudhury et al
USA/WA-UW-23555/2020	EPI_ISL_570595	2020-08-11	UW Virology Lab	UW Virology Lab	Pavitra Roychoudhury et al
USA/WA-UW-23556/2020	EPI_ISL_576475	2020-08-11	UW Virology Lab	UW Virology Lab	Pavitra Roychoudhury et al
USA/WA-UW-23564/2020	EPI_ISL_570596	2020-08-11	UW Virology Lab	UW Virology Lab	Pavitra Roychoudhury et al
USA/WA-UW-23566/2020	EPI_ISL_576476	2020-08-11	UW Virology Lab	UW Virology Lab	Pavitra Roychoudhury et al
USA/WA-UW-23576/2020	EPI_ISL_576477	2020-08-10	UW Virology Lab	UW Virology Lab	Pavitra Roychoudhury et al
USA/WA-UW-23579/2020	EPI_ISL_576478	2020-08-11	UW Virology Lab	UW Virology Lab	Pavitra Roychoudhury et al
USA/WA-UW-23582/2020	EPI_ISL_576479	2020-08-10	UW Virology Lab	UW Virology Lab	Pavitra Roychoudhury et al
USA/WA-UW-23594/2020	EPI_ISL_576480	2020-08-11	UW Virology Lab	UW Virology Lab	Pavitra Roychoudhury et al
USA/WA-UW-23596/2020	EPI_ISL_576481	2020-08-11	UW Virology Lab	UW Virology Lab	Pavitra Roychoudhury et al
USA/WA-UW-23597/2020	EPI_ISL_576482	2020-08-10	UW Virology Lab	UW Virology Lab	Pavitra Roychoudhury et al
USA/WA-UW-23600/2020	EPI_ISL_576483	2020-08-11	UW Virology Lab	UW Virology Lab	Pavitra Roychoudhury et al
USA/WA-UW-23606/2020	EPI_ISL_576484	2020-08-10	UW Virology Lab	UW Virology Lab	Pavitra Roychoudhury et al
USA/WA-UW-23609/2020	EPI_ISL_603258	2020-08-10	UW Virology Lab	UW Virology Lab	Pavitra Roychoudhury et al
USA/WA-UW-2361/2020	EPI_ISL_485985	2020-04-19	UW Virology Lab	UW Virology Lab	Pavitra Roychoudhury et al
USA/WA-UW-23617/2020	EPI_ISL_603253	2020-08-10	UW Virology Lab	UW Virology Lab	Pavitra Roychoudhury et al
USA/WA-UW-23621/2020	EPI_ISL_603251	2020-08-10	UW Virology Lab	UW Virology Lab	Pavitra Roychoudhury et al
USA/WA-UW-2368/2020	EPI_ISL_485986	2020-03-30	UW Virology Lab	UW Virology Lab	Pavitra Roychoudhury et al
USA/WA-UW-2369/2020	EPI_ISL_485987	2020-03-31	UW Virology Lab	UW Virology Lab	Pavitra Roychoudhury et al
USA/WA-UW-23691/2020	EPI_ISL_570597	2020-08-08	UW Virology Lab	UW Virology Lab	Pavitra Roychoudhury et al
USA/WA-UW-2370/2020	EPI_ISL_477713	2020-03-30	UW Virology Lab	UW Virology Lab	Pavitra Roychoudhury et al
USA/WA-UW-2374/2020	EPI_ISL_477714	2020-03-30	UW Virology Lab	UW Virology Lab	Pavitra Roychoudhury et al
USA/WA-UW-23752/2020	EPI_ISL_570598	2020-08-10	UW Virology Lab	UW Virology Lab	Pavitra Roychoudhury et al
USA/WA-UW-23756/2020	EPI_ISL_570760	2020-08-09	UW Virology Lab	UW Virology Lab	Pavitra Roychoudhury et al
USA/WA-UW-2376/2020	EPI_ISL_477715	2020-03-30	UW Virology Lab	UW Virology Lab	Pavitra Roychoudhury et al
USA/WA-UW-2377/2020	EPI_ISL_485988	2020-03-30	UW Virology Lab	UW Virology Lab	Pavitra Roychoudhury et al
USA/WA-UW-23782/2020	EPI_ISL_570599	2020-08-14	UW Virology Lab	UW Virology Lab	Pavitra Roychoudhury et al
USA/WA-UW-23804/2020	EPI_ISL_570761	2020-08-14	UW Virology Lab	UW Virology Lab	Pavitra Roychoudhury et al
USA/WA-UW-2382/2020	EPI_ISL_485989	2020-03-30	UW Virology Lab	UW Virology Lab	Pavitra Roychoudhury et al
USA/WA-UW-2386/2020	EPI_ISL_477716	2020-03-30	UW Virology Lab	UW Virology Lab	Pavitra Roychoudhury et al
USA/WA-UW-24020/2020	EPI_ISL_570762	2020-08-13	UW Virology Lab	UW Virology Lab	Pavitra Roychoudhury et al
USA/WA-UW-2414/2020	EPI_ISL_485990	2020-04-18	UW Virology Lab	UW Virology Lab	Pavitra Roychoudhury et al
USA/WA-UW-2419/2020	EPI_ISL_485991	2020-04-19	UW Virology Lab	UW Virology Lab	Pavitra Roychoudhury et al
USA/WA-UW-24191/2020	EPI_ISL_570763	2020-08-14	UW Virology Lab	UW Virology Lab	Pavitra Roychoudhury et al
USA/WA-UW-2428/2020	EPI_ISL_485992	2020-04-19	UW Virology Lab	UW Virology Lab	Pavitra Roychoudhury et al
USA/WA-UW-2430/2020	EPI_ISL_485993	2020-04-19	UW Virology Lab	UW Virology Lab	Pavitra Roychoudhury et al
USA/WA-UW-24322/2020	EPI_ISL_570600	2020-08-13	UW Virology Lab	UW Virology Lab	Pavitra Roychoudhury et al
USA/WA-UW-24373/2020	EPI_ISL_570764	2020-08-14	UW Virology Lab	UW Virology Lab	Pavitra Roychoudhury et al
USA/WA-UW-24556/2020	EPI_ISL_576485	2020-08-17	UW Virology Lab	UW Virology Lab	Pavitra Roychoudhury et al
USA/WA-UW-24557/2020	EPI_ISL_576486	2020-08-17	UW Virology Lab	UW Virology Lab	Pavitra Roychoudhury et al
USA/WA-UW-246/2020	EPI_ISL_570765	2020-03-09	UW Virology Lab	UW Virology Lab	Pavitra Roychoudhury et al
USA/WA-UW-24736/2020	EPI_ISL_570766	2020-08-16	UW Virology Lab	UW Virology Lab	Pavitra Roychoudhury et al
USA/WA-UW-24775/2020	EPI_ISL_570767	2020-08-13	UW Virology Lab	UW Virology Lab	Pavitra Roychoudhury et al
USA/WA-UW-24785/2020	EPI_ISL_570601	2020-08-13	UW Virology Lab	UW Virology Lab	Pavitra Roychoudhury et al
USA/WA-UW-24787/2020	EPI_ISL_570768	2020-08-13	UW Virology Lab	UW Virology Lab	Pavitra Roychoudhury et al
USA/WA-UW-24798/2020	EPI_ISL_570549	2020-08-13	UW Virology Lab	UW Virology Lab	Pavitra Roychoudhury et al
USA/WA-UW-24802/2020	EPI_ISL_570580	2020-08-11	UW Virology Lab	UW Virology Lab	Pavitra Roychoudhury et al
USA/WA-UW-24809/2020	EPI_ISL_570581	2020-08-12	UW Virology Lab	UW Virology Lab	Pavitra Roychoudhury et al
USA/WA-UW-24839/2020	EPI_ISL_570769	2020-08-12	UW Virology Lab	UW Virology Lab	Pavitra Roychoudhury et al
USA/WA-UW-24887/2020	EPI_ISL_570573	2020-08-10	UW Virology Lab	UW Virology Lab	Pavitra Roychoudhury et al
USA/WA-UW-24890/2020	EPI_ISL_570608	2020-08-10	UW Virology Lab	UW Virology Lab	Pavitra Roychoudhury et al
USA/WA-UW-24891/2020	EPI_ISL_570611	2020-08-10	UW Virology Lab	UW Virology Lab	Pavitra Roychoudhury et al
USA/WA-UW-24901/2020	EPI_ISL_570770	2020-08-11	UW Virology Lab	UW Virology Lab	Pavitra Roychoudhury et al
USA/WA-UW-24906/2020	EPI_ISL_570771	2020-08-11	UW Virology Lab	UW Virology Lab	Pavitra Roychoudhury et al
USA/WA-UW-24910/2020	EPI_ISL_570602	2020-08-12	UW Virology Lab	UW Virology Lab	Pavitra Roychoudhury et al
USA/WA-UW-24920/2020	EPI_ISL_570583	2020-08-12	UW Virology Lab	UW Virology Lab	Pavitra Roychoudhury et al
USA/WA-UW-24925/2020	EPI_ISL_570772	2020-08-12	UW Virology Lab	UW Virology Lab	Pavitra Roychoudhury et al
USA/WA-UW-24930/2020	EPI_ISL_570773	2020-08-12	UW Virology Lab	UW Virology Lab	Pavitra Roychoudhury et al
USA/WA-UW-24935/2020	EPI_ISL_570774	2020-08-11	UW Virology Lab	UW Virology Lab	Pavitra Roychoudhury et al
USA/WA-UW-24937/2020	EPI_ISL_570775	2020-08-10	UW Virology Lab	UW Virology Lab	Pavitra Roychoudhury et al
USA/WA-UW-24941/2020	EPI_ISL_570776	2020-08-11	UW Virology Lab	UW Virology Lab	Pavitra Roychoudhury et al
USA/WA-UW-24946/2020	EPI_ISL_570575	2020-08-11	UW Virology Lab	UW Virology Lab	Pavitra Roychoudhury et al
USA/WA-UW-24954/2020	EPI_ISL_570777	2020-08-13	UW Virology Lab	UW Virology Lab	Pavitra Roychoudhury et al
USA/WA-UW-24958/2020	EPI_ISL_570603	2020-08-11	UW Virology Lab	UW Virology Lab	Pavitra Roychoudhury et al
USA/WA-UW-24961/2020	EPI_ISL_603265	2020-08-11	UW Virology Lab	UW Virology Lab	Pavitra Roychoudhury et al
USA/WA-UW-251/2020	EPI_ISL_603260	2020-03-09	UW Virology Lab	UW Virology Lab	Pavitra Roychoudhury et al
USA/WA-UW-2521/2020	EPI_ISL_477717	2020-03-30	UW Virology Lab	UW Virology Lab	Pavitra Roychoudhury et al
USA/WA-UW-2526/2020	EPI_ISL_485994	2020-03-30	UW Virology Lab	UW Virology Lab	Pavitra Roychoudhury et al
USA/WA-UW-2532/2020	EPI_ISL_485995	2020-03-30	UW Virology Lab	UW Virology Lab	Pavitra Roychoudhury et al
USA/WA-UW-2537/2020	EPI_ISL_485996	2020-03-30	UW Virology Lab	UW Virology Lab	Pavitra Roychoudhury et al
USA/WA-UW-2540/2020	EPI_ISL_485997	2020-03-30	UW Virology Lab	UW Virology Lab	Pavitra Roychoudhury et al
USA/WA-UW-2541/2020	EPI_ISL_477718	2020-03-30	UW Virology Lab	UW Virology Lab	Pavitra Roychoudhury et al
USA/WA-UW-2548/2020	EPI_ISL_477719	2020-03-30	UW Virology Lab	UW Virology Lab	Pavitra Roychoudhury et al
USA/WA-UW-2551/2020	EPI_ISL_485998	2020-03-30	UW Virology Lab	UW Virology Lab	Pavitra Roychoudhury et al
USA/WA-UW-2557/2020	EPI_ISL_477720	2020-03-30	UW Virology Lab	UW Virology Lab	Pavitra Roychoudhury et al
USA/WA-UW-2558/2020	EPI_ISL_485999	2020-03-27	UW Virology Lab	UW Virology Lab	Pavitra Roychoudhury et al
USA/WA-UW-2565/2020	EPI_ISL_486000	2020-03-30	UW Virology Lab	UW Virology Lab	Pavitra Roychoudhury et al
USA/WA-UW-2566/2020	EPI_ISL_486001	2020-03-30	UW Virology Lab	UW Virology Lab	Pavitra Roychoudhury et al
USA/WA-UW-2572/2020	EPI_ISL_486002	2020-03-28	UW Virology Lab	UW Virology Lab	Pavitra Roychoudhury et al
USA/WA-UW-2595/2020	EPI_ISL_477721	2020-03-29	UW Virology Lab	UW Virology Lab	Pavitra Roychoudhury et al
USA/WA-UW-2599/2020	EPI_ISL_486003	2020-03-29	UW Virology Lab	UW Virology Lab	Pavitra Roychoudhury et al
USA/WA-UW-2600/2020	EPI_ISL_477722	2020-03-29	UW Virology Lab	UW Virology Lab	Pavitra Roychoudhury et al
USA/WA-UW-2601/2020	EPI_ISL_477723	2020-03-29	UW Virology Lab	UW Virology Lab	Pavitra Roychoudhury et al
USA/WA-UW-2603/2020	EPI_ISL_477724	2020-03-29	UW Virology Lab	UW Virology Lab	Pavitra Roychoudhury et al
USA/WA-UW-2606/2020	EPI_ISL_486004	2020-03-30	UW Virology Lab	UW Virology Lab	Pavitra Roychoudhury et al
USA/WA-UW-2608/2020	EPI_ISL_486005	2020-03-29	UW Virology Lab	UW Virology Lab	Pavitra Roychoudhury et al
USA/WA-UW-2609/2020	EPI_ISL_486006	2020-03-29	UW Virology Lab	UW Virology Lab	Pavitra Roychoudhury et al
USA/WA-UW-2611/2020	EPI_ISL_486007	2020-03-29	UW Virology Lab	UW Virology Lab	Pavitra Roychoudhury et al
USA/WA-UW-2618/2020	EPI_ISL_486008	2020-03-30	UW Virology Lab	UW Virology Lab	Pavitra Roychoudhury et al
USA/WA-UW-2627/2020	EPI_ISL_486009	2020-03-29	UW Virology Lab	UW Virology Lab	Pavitra Roychoudhury et al
USA/WA-UW-26488/2020	EPI_ISL_570778	2020-08-31	UW Virology Lab	UW Virology Lab	Pavitra Roychoudhury et al
USA/WA-UW-26495/2020	EPI_ISL_570577	2020-09-01	UW Virology Lab	UW Virology Lab	Pavitra Roychoudhury et al
USA/WA-UW-2651/2020	EPI_ISL_486010	2020-03-29	UW Virology Lab	UW Virology Lab	Pavitra Roychoudhury et al
USA/WA-UW-2663/2020	EPI_ISL_486011	2020-03-29	UW Virology Lab	UW Virology Lab	Pavitra Roychoudhury et al
USA/WA-UW-2665/2020	EPI_ISL_486012	2020-03-30	UW Virology Lab	UW Virology Lab	Pavitra Roychoudhury et al
USA/WA-UW-2670/2020	EPI_ISL_486013	2020-03-30	UW Virology Lab	UW Virology Lab	Pavitra Roychoudhury et al
USA/WA-UW-2679/2020	EPI_ISL_486014	2020-04-22	UW Virology Lab	UW Virology Lab	Pavitra Roychoudhury et al
USA/WA-UW-26847/2020	EPI_ISL_570553	2020-09-01	UW Virology Lab	UW Virology Lab	Pavitra Roychoudhury et al
USA/WA-UW-26849/2020	EPI_ISL_570779	2020-09-01	UW Virology Lab	UW Virology Lab	Pavitra Roychoudhury et al
USA/WA-UW-26853/2020	EPI_ISL_570554	2020-09-02	UW Virology Lab	UW Virology Lab	Pavitra Roychoudhury et al
USA/WA-UW-26854/2020	EPI_ISL_570555	2020-09-02	UW Virology Lab	UW Virology Lab	Pavitra Roychoudhury et al
USA/WA-UW-26856/2020	EPI_ISL_570604	2020-09-01	UW Virology Lab	UW Virology Lab	Pavitra Roychoudhury et al
USA/WA-UW-26858/2020	EPI_ISL_570780	2020-09-01	UW Virology Lab	UW Virology Lab	Pavitra Roychoudhury et al
USA/WA-UW-26859/2020	EPI_ISL_570781	2020-09-01	UW Virology Lab	UW Virology Lab	Pavitra Roychoudhury et al
USA/WA-UW-2686/2020	EPI_ISL_486015	2020-04-22	UW Virology Lab	UW Virology Lab	Pavitra Roychoudhury et al
USA/WA-UW-26860/2020	EPI_ISL_570782	2020-09-01	UW Virology Lab	UW Virology Lab	Pavitra Roychoudhury et al
USA/WA-UW-26861/2020	EPI_ISL_570783	2020-09-01	UW Virology Lab	UW Virology Lab	Pavitra Roychoudhury et al
USA/WA-UW-26862/2020	EPI_ISL_570784	2020-09-01	UW Virology Lab	UW Virology Lab	Pavitra Roychoudhury et al
USA/WA-UW-26863/2020	EPI_ISL_570556	2020-09-01	UW Virology Lab	UW Virology Lab	Pavitra Roychoudhury et al
USA/WA-UW-26865/2020	EPI_ISL_570579	2020-09-02	UW Virology Lab	UW Virology Lab	Pavitra Roychoudhury et al
USA/WA-UW-26866/2020	EPI_ISL_570557	2020-09-02	UW Virology Lab	UW Virology Lab	Pavitra Roychoudhury et al
USA/WA-UW-26867/2020	EPI_ISL_570785	2020-09-02	UW Virology Lab	UW Virology Lab	Pavitra Roychoudhury et al
USA/WA-UW-26868/2020	EPI_ISL_570786	2020-09-02	UW Virology Lab	UW Virology Lab	Pavitra Roychoudhury et al
USA/WA-UW-2700/2020	EPI_ISL_486016	2020-04-22	UW Virology Lab	UW Virology Lab	Pavitra Roychoudhury et al
USA/WA-UW-27032/2020	EPI_ISL_570787	2020-09-06	UW Virology Lab	UW Virology Lab	Pavitra Roychoudhury et al
USA/WA-UW-27033/2020	EPI_ISL_570788	2020-09-06	UW Virology Lab	UW Virology Lab	Pavitra Roychoudhury et al
USA/WA-UW-27034/2020	EPI_ISL_570789	2020-09-07	UW Virology Lab	UW Virology Lab	Pavitra Roychoudhury et al
USA/WA-UW-27035/2020	EPI_ISL_570574	2020-09-06	UW Virology Lab	UW Virology Lab	Pavitra Roychoudhury et al
USA/WA-UW-27038/2020	EPI_ISL_570790	2020-09-06	UW Virology Lab	UW Virology Lab	Pavitra Roychoudhury et al
USA/WA-UW-27042/2020	EPI_ISL_570791	2020-09-04	UW Virology Lab	UW Virology Lab	Pavitra Roychoudhury et al
USA/WA-UW-27044/2020	EPI_ISL_570792	2020-09-04	UW Virology Lab	UW Virology Lab	Pavitra Roychoudhury et al
USA/WA-UW-27046/2020	EPI_ISL_570793	2020-09-04	UW Virology Lab	UW Virology Lab	Pavitra Roychoudhury et al
USA/WA-UW-2705/2020	EPI_ISL_486017	2020-03-30	UW Virology Lab	UW Virology Lab	Pavitra Roychoudhury et al
USA/WA-UW-27118/2020	EPI_ISL_717770	2020-09-05	UW Virology Lab	UW Virology Lab	Pavitra Roychoudhury et al
USA/WA-UW-2725/2020	EPI_ISL_486018	2020-03-30	UW Virology Lab	UW Virology Lab	Pavitra Roychoudhury et al
USA/WA-UW-2729/2020	EPI_ISL_486019	2020-04-22	UW Virology Lab	UW Virology Lab	Pavitra Roychoudhury et al
USA/WA-UW-2730/2020	EPI_ISL_486020	2020-03-30	UW Virology Lab	UW Virology Lab	Pavitra Roychoudhury et al
USA/WA-UW-2732/2020	EPI_ISL_486021	2020-03-30	UW Virology Lab	UW Virology Lab	Pavitra Roychoudhury et al
USA/WA-UW-2735/2020	EPI_ISL_486022	2020-04-22	UW Virology Lab	UW Virology Lab	Pavitra Roychoudhury et al
USA/WA-UW-2736/2020	EPI_ISL_486023	2020-04-22	UW Virology Lab	UW Virology Lab	Pavitra Roychoudhury et al
USA/WA-UW-2737/2020	EPI_ISL_486024	2020-04-22	UW Virology Lab	UW Virology Lab	Pavitra Roychoudhury et al
USA/WA-UW-2743/2020	EPI_ISL_486025	2020-04-15	UW Virology Lab	UW Virology Lab	Pavitra Roychoudhury et al
USA/WA-UW-2744/2020	EPI_ISL_486026	2020-04-15	UW Virology Lab	UW Virology Lab	Pavitra Roychoudhury et al
USA/WA-UW-2747/2020	EPI_ISL_486027	2020-04-15	UW Virology Lab	UW Virology Lab	Pavitra Roychoudhury et al
USA/WA-UW-27490/2020	EPI_ISL_717771	2020-09-07	UW Virology Lab	UW Virology Lab	Pavitra Roychoudhury et al
USA/WA-UW-27494/2020	EPI_ISL_717772	2020-09-08	UW Virology Lab	UW Virology Lab	Pavitra Roychoudhury et al
USA/WA-UW-27498/2020	EPI_ISL_570794	2020-09-03	UW Virology Lab	UW Virology Lab	Pavitra Roychoudhury et al
USA/WA-UW-27499/2020	EPI_ISL_570795	2020-09-03	UW Virology Lab	UW Virology Lab	Pavitra Roychoudhury et al
USA/WA-UW-27500/2020	EPI_ISL_570796	2020-09-03	UW Virology Lab	UW Virology Lab	Pavitra Roychoudhury et al
USA/WA-UW-27501/2020	EPI_ISL_570797	2020-09-03	UW Virology Lab	UW Virology Lab	Pavitra Roychoudhury et al
USA/WA-UW-2756/2020	EPI_ISL_486028	2020-03-30	UW Virology Lab	UW Virology Lab	Pavitra Roychoudhury et al
USA/WA-UW-2761/2020	EPI_ISL_486029	2020-04-15	UW Virology Lab	UW Virology Lab	Pavitra Roychoudhury et al
USA/WA-UW-2767/2020	EPI_ISL_486030	2020-03-27	UW Virology Lab	UW Virology Lab	Pavitra Roychoudhury et al
USA/WA-UW-2776/2020	EPI_ISL_486032	2020-04-15	UW Virology Lab	UW Virology Lab	Pavitra Roychoudhury et al
USA/WA-UW-2777/2020	EPI_ISL_486033	2020-03-29	UW Virology Lab	UW Virology Lab	Pavitra Roychoudhury et al
USA/WA-UW-2778/2020	EPI_ISL_486034	2020-03-28	UW Virology Lab	UW Virology Lab	Pavitra Roychoudhury et al
USA/WA-UW-2780/2020	EPI_ISL_570027	2020-04-15	UW Virology Lab	UW Virology Lab	Pavitra Roychoudhury et al
USA/WA-UW-2781/2020	EPI_ISL_486035	2020-03-29	UW Virology Lab	UW Virology Lab	Pavitra Roychoudhury et al
USA/WA-UW-2795/2020	EPI_ISL_486036	2020-04-15	UW Virology Lab	UW Virology Lab	Pavitra Roychoudhury et al
USA/WA-UW-2805/2020	EPI_ISL_486037	2020-03-27	UW Virology Lab	UW Virology Lab	Pavitra Roychoudhury et al
USA/WA-UW-2816/2020	EPI_ISL_486038	2020-03-27	UW Virology Lab	UW Virology Lab	Pavitra Roychoudhury et al
USA/WA-UW-2818/2020	EPI_ISL_486039	2020-03-27	UW Virology Lab	UW Virology Lab	Pavitra Roychoudhury et al
USA/WA-UW-28259/2020	EPI_ISL_717773	2020-09-15	UW Virology Lab	UW Virology Lab	Pavitra Roychoudhury et al
USA/WA-UW-28263/2020	EPI_ISL_717774	2020-09-16	UW Virology Lab	UW Virology Lab	Pavitra Roychoudhury et al
USA/WA-UW-28264/2020	EPI_ISL_717775	2020-09-16	UW Virology Lab	UW Virology Lab	Pavitra Roychoudhury et al
USA/WA-UW-2862/2020	EPI_ISL_486040	2020-03-29	UW Virology Lab	UW Virology Lab	Pavitra Roychoudhury et al
USA/WA-UW-2872/2020	EPI_ISL_486041	2020-03-29	UW Virology Lab	UW Virology Lab	Pavitra Roychoudhury et al
USA/WA-UW-2875/2020	EPI_ISL_486042	2020-03-29	UW Virology Lab	UW Virology Lab	Pavitra Roychoudhury et al
USA/WA-UW-2877/2020	EPI_ISL_486043	2020-03-29	UW Virology Lab	UW Virology Lab	Pavitra Roychoudhury et al
USA/WA-UW-2879/2020	EPI_ISL_486044	2020-03-29	UW Virology Lab	UW Virology Lab	Pavitra Roychoudhury et al
USA/WA-UW-2885/2020	EPI_ISL_486045	2020-03-29	UW Virology Lab	UW Virology Lab	Pavitra Roychoudhury et al
USA/WA-UW-2902/2020	EPI_ISL_486046	2020-03-29	UW Virology Lab	UW Virology Lab	Pavitra Roychoudhury et al
USA/WA-UW-2909/2020	EPI_ISL_486047	2020-03-28	UW Virology Lab	UW Virology Lab	Pavitra Roychoudhury et al
USA/WA-UW-2910/2020	EPI_ISL_486048	2020-03-29	UW Virology Lab	UW Virology Lab	Pavitra Roychoudhury et al
USA/WA-UW-2911/2020	EPI_ISL_486049	2020-03-28	UW Virology Lab	UW Virology Lab	Pavitra Roychoudhury et al
USA/WA-UW-2916/2020	EPI_ISL_486050	2020-03-29	UW Virology Lab	UW Virology Lab	Pavitra Roychoudhury et al
USA/WA-UW-2921/2020	EPI_ISL_486051	2020-03-29	UW Virology Lab	UW Virology Lab	Pavitra Roychoudhury et al
USA/WA-UW-2928/2020	EPI_ISL_486052	2020-03-29	UW Virology Lab	UW Virology Lab	Pavitra Roychoudhury et al
USA/WA-UW-2929/2020	EPI_ISL_486053	2020-03-29	UW Virology Lab	UW Virology Lab	Pavitra Roychoudhury et al
USA/WA-UW-2935/2020	EPI_ISL_486054	2020-03-29	UW Virology Lab	UW Virology Lab	Pavitra Roychoudhury et al
USA/WA-UW-2936/2020	EPI_ISL_486055	2020-03-29	UW Virology Lab	UW Virology Lab	Pavitra Roychoudhury et al
USA/WA-UW-2937/2020	EPI_ISL_486056	2020-03-29	UW Virology Lab	UW Virology Lab	Pavitra Roychoudhury et al
USA/WA-UW-2940/2020	EPI_ISL_486057	2020-03-28	UW Virology Lab	UW Virology Lab	Pavitra Roychoudhury et al
USA/WA-UW-2943/2020	EPI_ISL_486058	2020-03-26	UW Virology Lab	UW Virology Lab	Pavitra Roychoudhury et al
USA/WA-UW-29492/2020	EPI_ISL_717776	2020-09-22	UW Virology Lab	UW Virology Lab	Pavitra Roychoudhury et al
USA/WA-UW-29526/2020	EPI_ISL_576557	2020-09-29	UW Virology Lab	UW Virology Lab	Pavitra Roychoudhury et al
USA/WA-UW-29527/2020	EPI_ISL_576487	2020-09-29	UW Virology Lab	UW Virology Lab	Pavitra Roychoudhury et al
USA/WA-UW-29528/2020	EPI_ISL_576488	2020-09-29	UW Virology Lab	UW Virology Lab	Pavitra Roychoudhury et al
USA/WA-UW-2953/2020	EPI_ISL_486059	2020-03-27	UW Virology Lab	UW Virology Lab	Pavitra Roychoudhury et al
USA/WA-UW-2960/2020	EPI_ISL_486060	2020-03-26	UW Virology Lab	UW Virology Lab	Pavitra Roychoudhury et al
USA/WA-UW-2961/2020	EPI_ISL_486061	2020-03-26	UW Virology Lab	UW Virology Lab	Pavitra Roychoudhury et al
USA/WA-UW-2963/2020	EPI_ISL_486062	2020-03-26	UW Virology Lab	UW Virology Lab	Pavitra Roychoudhury et al
USA/WA-UW-2964/2020	EPI_ISL_486063	2020-03-26	UW Virology Lab	UW Virology Lab	Pavitra Roychoudhury et al
USA/WA-UW-29702/2020	EPI_ISL_603255	2020-09-28	UW Virology Lab	UW Virology Lab	Pavitra Roychoudhury et al
USA/WA-UW-2971/2020	EPI_ISL_486064	2020-03-27	UW Virology Lab	UW Virology Lab	Pavitra Roychoudhury et al
USA/WA-UW-29719/2020	EPI_ISL_717777	2020-09-28	UW Virology Lab	UW Virology Lab	Pavitra Roychoudhury et al
USA/WA-UW-29724/2020	EPI_ISL_735451	2020-09-28	UW Virology Lab	UW Virology Lab	Pavitra Roychoudhury et al
USA/WA-UW-29740/2020	EPI_ISL_603254	2020-09-28	UW Virology Lab	UW Virology Lab	Pavitra Roychoudhury et al
USA/WA-UW-29741/2020	EPI_ISL_717778	2020-09-28	UW Virology Lab	UW Virology Lab	Pavitra Roychoudhury et al
USA/WA-UW-29751/2020	EPI_ISL_717779	2020-09-28	UW Virology Lab	UW Virology Lab	Pavitra Roychoudhury et al
USA/WA-UW-29758/2020	EPI_ISL_717780	2020-09-28	UW Virology Lab	UW Virology Lab	Pavitra Roychoudhury et al
USA/WA-UW-29759/2020	EPI_ISL_603252	2020-09-28	UW Virology Lab	UW Virology Lab	Pavitra Roychoudhury et al
USA/WA-UW-2976/2020	EPI_ISL_486065	2020-03-26	UW Virology Lab	UW Virology Lab	Pavitra Roychoudhury et al
USA/WA-UW-29772/2020	EPI_ISL_717781	2020-09-28	UW Virology Lab	UW Virology Lab	Pavitra Roychoudhury et al
USA/WA-UW-2980/2020	EPI_ISL_486066	2020-03-27	UW Virology Lab	UW Virology Lab	Pavitra Roychoudhury et al
USA/WA-UW-2982/2020	EPI_ISL_486067	2020-03-27	UW Virology Lab	UW Virology Lab	Pavitra Roychoudhury et al
USA/WA-UW-2983/2020	EPI_ISL_486068	2020-03-27	UW Virology Lab	UW Virology Lab	Pavitra Roychoudhury et al
USA/WA-UW-2986/2020	EPI_ISL_486069	2020-03-27	UW Virology Lab	UW Virology Lab	Pavitra Roychoudhury et al
USA/WA-UW-2987/2020	EPI_ISL_486070	2020-03-27	UW Virology Lab	UW Virology Lab	Pavitra Roychoudhury et al
USA/WA-UW-29895/2020	EPI_ISL_576558	2020-10-04	UW Virology Lab	UW Virology Lab	Pavitra Roychoudhury et al
USA/WA-UW-29896/2020	EPI_ISL_576563	2020-10-02	UW Virology Lab	UW Virology Lab	Pavitra Roychoudhury et al
USA/WA-UW-29897/2020	EPI_ISL_576559	2020-10-03	UW Virology Lab	UW Virology Lab	Pavitra Roychoudhury et al
USA/WA-UW-29898/2020	EPI_ISL_576560	2020-10-04	UW Virology Lab	UW Virology Lab	Pavitra Roychoudhury et al
USA/WA-UW-29899/2020	EPI_ISL_576564	2020-10-02	UW Virology Lab	UW Virology Lab	Pavitra Roychoudhury et al
USA/WA-UW-29900/2020	EPI_ISL_576561	2020-10-03	UW Virology Lab	UW Virology Lab	Pavitra Roychoudhury et al
USA/WA-UW-29959/2020	EPI_ISL_576562	2020-10-02	UW Virology Lab	UW Virology Lab	Pavitra Roychoudhury et al
USA/WA-UW-2997/2020	EPI_ISL_486071	2020-03-27	UW Virology Lab	UW Virology Lab	Pavitra Roychoudhury et al
USA/WA-UW-3001/2020	EPI_ISL_486072	2020-03-27	UW Virology Lab	UW Virology Lab	Pavitra Roychoudhury et al
USA/WA-UW-3002/2020	EPI_ISL_486073	2020-03-27	UW Virology Lab	UW Virology Lab	Pavitra Roychoudhury et al
USA/WA-UW-3003/2020	EPI_ISL_486074	2020-03-27	UW Virology Lab	UW Virology Lab	Pavitra Roychoudhury et al
USA/WA-UW-3007/2020	EPI_ISL_486075	2020-03-27	UW Virology Lab	UW Virology Lab	Pavitra Roychoudhury et al
USA/WA-UW-3008/2020	EPI_ISL_486076	2020-03-27	UW Virology Lab	UW Virology Lab	Pavitra Roychoudhury et al
USA/WA-UW-3009/2020	EPI_ISL_486077	2020-03-27	UW Virology Lab	UW Virology Lab	Pavitra Roychoudhury et al
USA/WA-UW-3012/2020	EPI_ISL_486078	2020-03-27	UW Virology Lab	UW Virology Lab	Pavitra Roychoudhury et al
USA/WA-UW-3018/2020	EPI_ISL_486079	2020-03-27	UW Virology Lab	UW Virology Lab	Pavitra Roychoudhury et al
USA/WA-UW-3024/2020	EPI_ISL_486080	2020-03-26	UW Virology Lab	UW Virology Lab	Pavitra Roychoudhury et al
USA/WA-UW-3026/2020	EPI_ISL_486081	2020-03-26	UW Virology Lab	UW Virology Lab	Pavitra Roychoudhury et al
USA/WA-UW-3030/2020	EPI_ISL_486082	2020-03-26	UW Virology Lab	UW Virology Lab	Pavitra Roychoudhury et al
USA/WA-UW-3041/2020	EPI_ISL_486083	2020-03-27	UW Virology Lab	UW Virology Lab	Pavitra Roychoudhury et al
USA/WA-UW-3046/2020	EPI_ISL_486084	2020-03-27	UW Virology Lab	UW Virology Lab	Pavitra Roychoudhury et al
USA/WA-UW-3048/2020	EPI_ISL_486085	2020-03-27	UW Virology Lab	UW Virology Lab	Pavitra Roychoudhury et al
USA/WA-UW-3052/2020	EPI_ISL_486086	2020-03-27	UW Virology Lab	UW Virology Lab	Pavitra Roychoudhury et al
USA/WA-UW-3060/2020	EPI_ISL_486087	2020-03-27	UW Virology Lab	UW Virology Lab	Pavitra Roychoudhury et al
USA/WA-UW-3069/2020	EPI_ISL_486088	2020-03-27	UW Virology Lab	UW Virology Lab	Pavitra Roychoudhury et al
USA/WA-UW-3070/2020	EPI_ISL_486089	2020-03-27	UW Virology Lab	UW Virology Lab	Pavitra Roychoudhury et al
USA/WA-UW-3078/2020	EPI_ISL_486090	2020-03-28	UW Virology Lab	UW Virology Lab	Pavitra Roychoudhury et al
USA/WA-UW-30834/2020	EPI_ISL_735452	2020-10-13	UW Virology Lab	UW Virology Lab	Pavitra Roychoudhury et al
USA/WA-UW-30835/2020	EPI_ISL_735453	2020-10-13	UW Virology Lab	UW Virology Lab	Pavitra Roychoudhury et al
USA/WA-UW-30840/2020	EPI_ISL_736776	2020-10-13	UW Virology Lab	UW Virology Lab	Pavitra Roychoudhury et al
USA/WA-UW-30844/2020	EPI_ISL_735454	2020-10-12	UW Virology Lab	UW Virology Lab	Pavitra Roychoudhury et al
USA/WA-UW-30854/2020	EPI_ISL_735455	2020-10-12	UW Virology Lab	UW Virology Lab	Pavitra Roychoudhury et al
USA/WA-UW-30864/2020	EPI_ISL_735456	2020-10-12	UW Virology Lab	UW Virology Lab	Pavitra Roychoudhury et al
USA/WA-UW-30920/2020	EPI_ISL_737309	2020-10-14	UW Virology Lab	UW Virology Lab	Pavitra Roychoudhury et al
USA/WA-UW-30922/2020	EPI_ISL_735457	2020-10-14	UW Virology Lab	UW Virology Lab	Pavitra Roychoudhury et al
USA/WA-UW-30946/2020	EPI_ISL_735458	2020-10-10	UW Virology Lab	UW Virology Lab	Pavitra Roychoudhury et al
USA/WA-UW-31203/2020	EPI_ISL_735459	2020-10-13	UW Virology Lab	UW Virology Lab	Pavitra Roychoudhury et al
USA/WA-UW-31211/2020	EPI_ISL_735460	2020-10-13	UW Virology Lab	UW Virology Lab	Pavitra Roychoudhury et al
USA/WA-UW-31214/2020	EPI_ISL_735461	2020-10-13	UW Virology Lab	UW Virology Lab	Pavitra Roychoudhury et al
USA/WA-UW-31218/2020	EPI_ISL_735462	2020-10-13	UW Virology Lab	UW Virology Lab	Pavitra Roychoudhury et al
USA/WA-UW-31219/2020	EPI_ISL_735463	2020-10-13	UW Virology Lab	UW Virology Lab	Pavitra Roychoudhury et al
USA/WA-UW-31223/2020	EPI_ISL_735464	2020-10-12	UW Virology Lab	UW Virology Lab	Pavitra Roychoudhury et al
USA/WA-UW-31224/2020	EPI_ISL_735465	2020-10-12	UW Virology Lab	UW Virology Lab	Pavitra Roychoudhury et al
USA/WA-UW-31232/2020	EPI_ISL_735467	2020-10-12	UW Virology Lab	UW Virology Lab	Pavitra Roychoudhury et al
USA/WA-UW-31233/2020	EPI_ISL_735468	2020-10-12	UW Virology Lab	UW Virology Lab	Pavitra Roychoudhury et al
USA/WA-UW-31239/2020	EPI_ISL_735469	2020-10-13	UW Virology Lab	UW Virology Lab	Pavitra Roychoudhury et al
USA/WA-UW-31251/2020	EPI_ISL_735470	2020-10-12	UW Virology Lab	UW Virology Lab	Pavitra Roychoudhury et al
USA/WA-UW-31265/2020	EPI_ISL_735471	2020-10-13	UW Virology Lab	UW Virology Lab	Pavitra Roychoudhury et al
USA/WA-UW-31382/2020	EPI_ISL_735472	2020-10-10	UW Virology Lab	UW Virology Lab	Pavitra Roychoudhury et al
USA/WA-UW-31402/2020	EPI_ISL_735473	2020-10-10	UW Virology Lab	UW Virology Lab	Pavitra Roychoudhury et al
USA/WA-UW-31404/2020	EPI_ISL_735474	2020-10-10	UW Virology Lab	UW Virology Lab	Pavitra Roychoudhury et al
USA/WA-UW-31407/2020	EPI_ISL_735475	2020-10-14	UW Virology Lab	UW Virology Lab	Pavitra Roychoudhury et al
USA/WA-UW-31409/2020	EPI_ISL_735476	2020-10-14	UW Virology Lab	UW Virology Lab	Pavitra Roychoudhury et al
USA/WA-UW-3141/2020	EPI_ISL_491005	2020-03-28	UW Virology Lab	UW Virology Lab	Pavitra Roychoudhury et al
USA/WA-UW-31410/2020	EPI_ISL_735477	2020-10-14	UW Virology Lab	UW Virology Lab	Pavitra Roychoudhury et al
USA/WA-UW-31411/2020	EPI_ISL_735478	2020-10-14	UW Virology Lab	UW Virology Lab	Pavitra Roychoudhury et al
USA/WA-UW-31416/2020	EPI_ISL_735479	2020-10-14	UW Virology Lab	UW Virology Lab	Pavitra Roychoudhury et al
USA/WA-UW-31423/2020	EPI_ISL_735480	2020-10-13	UW Virology Lab	UW Virology Lab	Pavitra Roychoudhury et al
USA/WA-UW-31424/2020	EPI_ISL_735481	2020-10-13	UW Virology Lab	UW Virology Lab	Pavitra Roychoudhury et al
USA/WA-UW-31428/2020	EPI_ISL_735482	2020-10-14	UW Virology Lab	UW Virology Lab	Pavitra Roychoudhury et al
USA/WA-UW-31438/2020	EPI_ISL_735483	2020-10-14	UW Virology Lab	UW Virology Lab	Pavitra Roychoudhury et al
USA/WA-UW-31441/2020	EPI_ISL_735484	2020-10-13	UW Virology Lab	UW Virology Lab	Pavitra Roychoudhury et al
USA/WA-UW-3158/2020	EPI_ISL_491006	2020-03-28	UW Virology Lab	UW Virology Lab	Pavitra Roychoudhury et al
USA/WA-UW-31591/2020	EPI_ISL_735485	2020-10-15	UW Virology Lab	UW Virology Lab	Pavitra Roychoudhury et al
USA/WA-UW-31592/2020	EPI_ISL_735486	2020-10-15	UW Virology Lab	UW Virology Lab	Pavitra Roychoudhury et al
USA/WA-UW-31622/2020	EPI_ISL_735487	2020-10-22	UW Virology Lab	UW Virology Lab	Pavitra Roychoudhury et al
USA/WA-UW-31625/2020	EPI_ISL_735488	2020-10-21	UW Virology Lab	UW Virology Lab	Pavitra Roychoudhury et al
USA/WA-UW-31637/2020	EPI_ISL_735489	2020-10-18	UW Virology Lab	UW Virology Lab	Pavitra Roychoudhury et al
USA/WA-UW-3166/2020	EPI_ISL_603262	2020-03-28	UW Virology Lab	UW Virology Lab	Pavitra Roychoudhury et al
USA/WA-UW-3167/2020	EPI_ISL_491007	2020-03-28	UW Virology Lab	UW Virology Lab	Pavitra Roychoudhury et al
USA/WA-UW-3186/2020	EPI_ISL_491009	2020-03-28	UW Virology Lab	UW Virology Lab	Pavitra Roychoudhury et al
USA/WA-UW-3188/2020	EPI_ISL_491010	2020-03-27	UW Virology Lab	UW Virology Lab	Pavitra Roychoudhury et al
USA/WA-UW-3247/2020	EPI_ISL_491011	2020-03-28	UW Virology Lab	UW Virology Lab	Pavitra Roychoudhury et al
USA/WA-UW-3249/2020	EPI_ISL_491012	2020-03-28	UW Virology Lab	UW Virology Lab	Pavitra Roychoudhury et al
USA/WA-UW-3259/2020	EPI_ISL_491013	2020-03-27	UW Virology Lab	UW Virology Lab	Pavitra Roychoudhury et al
USA/WA-UW-3265/2020	EPI_ISL_491014	2020-03-27	UW Virology Lab	UW Virology Lab	Pavitra Roychoudhury et al
USA/WA-UW-3269/2020	EPI_ISL_491015	2020-03-27	UW Virology Lab	UW Virology Lab	Pavitra Roychoudhury et al
USA/WA-UW-32725/2020	EPI_ISL_737081	2020-10-19	UW Virology Lab	UW Virology Lab	Pavitra Roychoudhury et al
USA/WA-UW-32726/2020	EPI_ISL_737082	2020-10-20	UW Virology Lab	UW Virology Lab	Pavitra Roychoudhury et al
USA/WA-UW-32735/2020	EPI_ISL_737083	2020-10-19	UW Virology Lab	UW Virology Lab	Pavitra Roychoudhury et al
USA/WA-UW-32746/2020	EPI_ISL_737084	2020-10-19	UW Virology Lab	UW Virology Lab	Pavitra Roychoudhury et al
USA/WA-UW-32751/2020	EPI_ISL_737085	2020-10-19	UW Virology Lab	UW Virology Lab	Pavitra Roychoudhury et al
USA/WA-UW-32753/2020	EPI_ISL_737086	2020-10-19	UW Virology Lab	UW Virology Lab	Pavitra Roychoudhury et al
USA/WA-UW-32754/2020	EPI_ISL_737087	2020-10-19	UW Virology Lab	UW Virology Lab	Pavitra Roychoudhury et al
USA/WA-UW-328/2020	EPI_ISL_524437	2020-03-24	University of Washington Virology Lab	Laboratory Medicine, University of Washington	Roychoudhury et al
USA/WA-UW-32807/2020	EPI_ISL_737088	2020-10-15	UW Virology Lab	UW Virology Lab	Pavitra Roychoudhury et al
USA/WA-UW-32819/2020	EPI_ISL_737089	2020-10-16	UW Virology Lab	UW Virology Lab	Pavitra Roychoudhury et al
USA/WA-UW-32820/2020	EPI_ISL_737090	2020-10-15	UW Virology Lab	UW Virology Lab	Pavitra Roychoudhury et al
USA/WA-UW-32824/2020	EPI_ISL_737091	2020-10-15	UW Virology Lab	UW Virology Lab	Pavitra Roychoudhury et al
USA/WA-UW-32830/2020	EPI_ISL_737092	2020-10-15	UW Virology Lab	UW Virology Lab	Pavitra Roychoudhury et al
USA/WA-UW-32880/2020	EPI_ISL_737093	2020-10-15	UW Virology Lab	UW Virology Lab	Pavitra Roychoudhury et al
USA/WA-UW-32886/2020	EPI_ISL_737094	2020-10-17	UW Virology Lab	UW Virology Lab	Pavitra Roychoudhury et al
USA/WA-UW-32893/2020	EPI_ISL_737095	2020-10-17	UW Virology Lab	UW Virology Lab	Pavitra Roychoudhury et al
USA/WA-UW-32904/2020	EPI_ISL_737096	2020-10-17	UW Virology Lab	UW Virology Lab	Pavitra Roychoudhury et al
USA/WA-UW-32910/2020	EPI_ISL_737097	2020-10-17	UW Virology Lab	UW Virology Lab	Pavitra Roychoudhury et al
USA/WA-UW-32915/2020	EPI_ISL_737098	2020-10-17	UW Virology Lab	UW Virology Lab	Pavitra Roychoudhury et al
USA/WA-UW-32920/2020	EPI_ISL_737099	2020-10-17	UW Virology Lab	UW Virology Lab	Pavitra Roychoudhury et al
USA/WA-UW-3336/2020	EPI_ISL_491016	2020-03-26	UW Virology Lab	UW Virology Lab	Pavitra Roychoudhury et al
USA/WA-UW-334/2020	EPI_ISL_524438	2020-03-24	University of Washington Virology Lab	Laboratory Medicine, University of Washington	Roychoudhury et al
USA/WA-UW-3340/2020	EPI_ISL_491017	2020-03-26	UW Virology Lab	UW Virology Lab	Pavitra Roychoudhury et al
USA/WA-UW-335/2020	EPI_ISL_570028	2020-03-10	UW Virology Lab	UW Virology Lab	Pavitra Roychoudhury et al
USA/WA-UW-3356/2020	EPI_ISL_491018	2020-03-26	UW Virology Lab	UW Virology Lab	Pavitra Roychoudhury et al
USA/WA-UW-3365/2020	EPI_ISL_491019	2020-03-26	UW Virology Lab	UW Virology Lab	Pavitra Roychoudhury et al
USA/WA-UW-3369/2020	EPI_ISL_491020	2020-03-27	UW Virology Lab	UW Virology Lab	Pavitra Roychoudhury et al
USA/WA-UW-3401/2020	EPI_ISL_491021	2020-03-27	UW Virology Lab	UW Virology Lab	Pavitra Roychoudhury et al
USA/WA-UW-3413/2020	EPI_ISL_491022	2020-03-26	UW Virology Lab	UW Virology Lab	Pavitra Roychoudhury et al
USA/WA-UW-3415/2020	EPI_ISL_491023	2020-03-27	UW Virology Lab	UW Virology Lab	Pavitra Roychoudhury et al
USA/WA-UW-3489/2020	EPI_ISL_491024	2020-03-27	UW Virology Lab	UW Virology Lab	Pavitra Roychoudhury et al
USA/WA-UW-3490/2020	EPI_ISL_491025	2020-03-27	UW Virology Lab	UW Virology Lab	Pavitra Roychoudhury et al
USA/WA-UW-3493/2020	EPI_ISL_491026	2020-03-27	UW Virology Lab	UW Virology Lab	Pavitra Roychoudhury et al
USA/WA-UW-3497/2020	EPI_ISL_491027	2020-03-27	UW Virology Lab	UW Virology Lab	Pavitra Roychoudhury et al
USA/WA-UW-350/2020	EPI_ISL_524439	2020-03-24	University of Washington Virology Lab	Laboratory Medicine, University of Washington	Roychoudhury et al
USA/WA-UW-3500/2020	EPI_ISL_491028	2020-03-27	UW Virology Lab	UW Virology Lab	Pavitra Roychoudhury et al
USA/WA-UW-351/2020	EPI_ISL_524440	2020-03-24	University of Washington Virology Lab	Laboratory Medicine, University of Washington	Roychoudhury et al
USA/WA-UW-3511/2020	EPI_ISL_491029	2020-03-27	UW Virology Lab	UW Virology Lab	Pavitra Roychoudhury et al
USA/WA-UW-3515/2020	EPI_ISL_491030	2020-03-26	UW Virology Lab	UW Virology Lab	Pavitra Roychoudhury et al
USA/WA-UW-352/2020	EPI_ISL_524441	2020-03-24	University of Washington Virology Lab	Laboratory Medicine, University of Washington	Roychoudhury et al
USA/WA-UW-3521/2020	EPI_ISL_491031	2020-03-26	UW Virology Lab	UW Virology Lab	Pavitra Roychoudhury et al
USA/WA-UW-3529/2020	EPI_ISL_491032	2020-03-26	UW Virology Lab	UW Virology Lab	Pavitra Roychoudhury et al
USA/WA-UW-3534/2020	EPI_ISL_491033	2020-03-24	UW Virology Lab	UW Virology Lab	Pavitra Roychoudhury et al
USA/WA-UW-3539/2020	EPI_ISL_491034	2020-03-26	UW Virology Lab	UW Virology Lab	Pavitra Roychoudhury et al
USA/WA-UW-354/2020	EPI_ISL_524442	2020-03-24	University of Washington Virology Lab	Laboratory Medicine, University of Washington	Roychoudhury et al
USA/WA-UW-3560/2020	EPI_ISL_570029	2020-03-25	UW Virology Lab	UW Virology Lab	Pavitra Roychoudhury et al
USA/WA-UW-3562/2020	EPI_ISL_570030	2020-03-24	UW Virology Lab	UW Virology Lab	Pavitra Roychoudhury et al
USA/WA-UW-3570/2020	EPI_ISL_570031	2020-03-24	UW Virology Lab	UW Virology Lab	Pavitra Roychoudhury et al
USA/WA-UW-3584/2020	EPI_ISL_570032	2020-03-25	UW Virology Lab	UW Virology Lab	Pavitra Roychoudhury et al
USA/WA-UW-3600/2020	EPI_ISL_570033	2020-03-25	UW Virology Lab	UW Virology Lab	Pavitra Roychoudhury et al
USA/WA-UW-3607/2020	EPI_ISL_570034	2020-03-25	UW Virology Lab	UW Virology Lab	Pavitra Roychoudhury et al
USA/WA-UW-361/2020	EPI_ISL_603264	2020-03-11	UW Virology Lab	UW Virology Lab	Pavitra Roychoudhury et al
USA/WA-UW-3611/2020	EPI_ISL_570035	2020-03-25	UW Virology Lab	UW Virology Lab	Pavitra Roychoudhury et al
USA/WA-UW-3613/2020	EPI_ISL_570036	2020-04-28	UW Virology Lab	UW Virology Lab	Pavitra Roychoudhury et al
USA/WA-UW-3616/2020	EPI_ISL_570037	2020-04-28	UW Virology Lab	UW Virology Lab	Pavitra Roychoudhury et al
USA/WA-UW-3630/2020	EPI_ISL_570038	2020-04-29	UW Virology Lab	UW Virology Lab	Pavitra Roychoudhury et al
USA/WA-UW-3632/2020	EPI_ISL_570039	2020-03-25	UW Virology Lab	UW Virology Lab	Pavitra Roychoudhury et al
USA/WA-UW-3634/2020	EPI_ISL_570040	2020-03-25	UW Virology Lab	UW Virology Lab	Pavitra Roychoudhury et al
USA/WA-UW-3662/2020	EPI_ISL_570041	2020-03-25	UW Virology Lab	UW Virology Lab	Pavitra Roychoudhury et al
USA/WA-UW-3783/2020	EPI_ISL_570043	2020-04-29	UW Virology Lab	UW Virology Lab	Pavitra Roychoudhury et al
USA/WA-UW-379/2020	EPI_ISL_486093	2020-03-11	UW Virology Lab	UW Virology Lab	Pavitra Roychoudhury et al
USA/WA-UW-37930/2020	EPI_ISL_717782	2020-11-05	UW Virology Lab	UW Virology Lab	Pavitra Roychoudhury et al
USA/WA-UW-380/2020	EPI_ISL_524443	2020-03-24	University of Washington Virology Lab	Laboratory Medicine, University of Washington	Roychoudhury et al
USA/WA-UW-3809/2020	EPI_ISL_427174	2020-03-26	UW Virology Lab	UW Virology Lab	Pavitra Roychoudhury et al
USA/WA-UW-3810/2020	EPI_ISL_427175	2020-03-26	UW Virology Lab	UW Virology Lab	Pavitra Roychoudhury et al
USA/WA-UW-3812/2020	EPI_ISL_427176	2020-03-26	UW Virology Lab	UW Virology Lab	Pavitra Roychoudhury et al
USA/WA-UW-3814/2020	EPI_ISL_427177	2020-03-26	UW Virology Lab	UW Virology Lab	Pavitra Roychoudhury et al
USA/WA-UW-3815/2020	EPI_ISL_427178	2020-03-27	UW Virology Lab	UW Virology Lab	Pavitra Roychoudhury et al
USA/WA-UW-3816/2020	EPI_ISL_427179	2020-03-26	UW Virology Lab	UW Virology Lab	Pavitra Roychoudhury et al
USA/WA-UW-3819/2020	EPI_ISL_427180	2020-03-26	UW Virology Lab	UW Virology Lab	Pavitra Roychoudhury et al
USA/WA-UW-382/2020	EPI_ISL_524444	2020-03-24	University of Washington Virology Lab	Fred Hutchinson Cancer Research Center	Roychoudhury et al
USA/WA-UW-3826/2020	EPI_ISL_427181	2020-03-26	UW Virology Lab	UW Virology Lab	Pavitra Roychoudhury et al
USA/WA-UW-3827/2020	EPI_ISL_427182	2020-03-26	UW Virology Lab	UW Virology Lab	Pavitra Roychoudhury et al
USA/WA-UW-3828/2020	EPI_ISL_427183	2020-03-25	UW Virology Lab	UW Virology Lab	Pavitra Roychoudhury et al
USA/WA-UW-3829/2020	EPI_ISL_427184	2020-03-25	UW Virology Lab	UW Virology Lab	Pavitra Roychoudhury et al
USA/WA-UW-383/2020	EPI_ISL_570044	2020-03-11	UW Virology Lab	UW Virology Lab	Pavitra Roychoudhury et al
USA/WA-UW-3832/2020	EPI_ISL_427185	2020-03-26	UW Virology Lab	UW Virology Lab	Pavitra Roychoudhury et al
USA/WA-UW-3833/2020	EPI_ISL_427186	2020-03-26	UW Virology Lab	UW Virology Lab	Pavitra Roychoudhury et al
USA/WA-UW-3834/2020	EPI_ISL_427187	2020-03-26	UW Virology Lab	UW Virology Lab	Pavitra Roychoudhury et al
USA/WA-UW-3838/2020	EPI_ISL_427188	2020-03-26	UW Virology Lab	UW Virology Lab	Pavitra Roychoudhury et al
USA/WA-UW-3839/2020	EPI_ISL_427189	2020-03-26	UW Virology Lab	UW Virology Lab	Pavitra Roychoudhury et al
USA/WA-UW-3841/2020	EPI_ISL_427190	2020-03-26	UW Virology Lab	UW Virology Lab	Pavitra Roychoudhury et al
USA/WA-UW-3843/2020	EPI_ISL_427191	2020-03-27	UW Virology Lab	UW Virology Lab	Pavitra Roychoudhury et al
USA/WA-UW-3844/2020	EPI_ISL_427192	2020-03-25	UW Virology Lab	UW Virology Lab	Pavitra Roychoudhury et al
USA/WA-UW-3849/2020	EPI_ISL_486094	2020-03-26	UW Virology Lab	UW Virology Lab	Pavitra Roychoudhury et al
USA/WA-UW-3850/2020	EPI_ISL_427193	2020-03-26	UW Virology Lab	UW Virology Lab	Pavitra Roychoudhury et al
USA/WA-UW-3853/2020	EPI_ISL_486095	2020-03-27	UW Virology Lab	UW Virology Lab	Pavitra Roychoudhury et al
USA/WA-UW-3855/2020	EPI_ISL_427194	2020-03-26	UW Virology Lab	UW Virology Lab	Pavitra Roychoudhury et al
USA/WA-UW-3858/2020	EPI_ISL_427195	2020-03-26	UW Virology Lab	UW Virology Lab	Pavitra Roychoudhury et al
USA/WA-UW-3862/2020	EPI_ISL_427196	2020-03-26	UW Virology Lab	UW Virology Lab	Pavitra Roychoudhury et al
USA/WA-UW-3868/2020	EPI_ISL_427197	2020-03-25	UW Virology Lab	UW Virology Lab	Pavitra Roychoudhury et al
USA/WA-UW-3871/2020	EPI_ISL_427198	2020-03-26	UW Virology Lab	UW Virology Lab	Pavitra Roychoudhury et al
USA/WA-UW-3880/2020	EPI_ISL_427199	2020-03-26	UW Virology Lab	UW Virology Lab	Pavitra Roychoudhury et al
USA/WA-UW-3881/2020	EPI_ISL_427200	2020-03-25	UW Virology Lab	UW Virology Lab	Pavitra Roychoudhury et al
USA/WA-UW-3883/2020	EPI_ISL_427201	2020-03-27	UW Virology Lab	UW Virology Lab	Pavitra Roychoudhury et al
USA/WA-UW-3889/2020	EPI_ISL_427202	2020-03-27	UW Virology Lab	UW Virology Lab	Pavitra Roychoudhury et al
USA/WA-UW-3895/2020	EPI_ISL_427203	2020-03-27	UW Virology Lab	UW Virology Lab	Pavitra Roychoudhury et al
USA/WA-UW-3900/2020	EPI_ISL_427204	2020-03-27	UW Virology Lab	UW Virology Lab	Pavitra Roychoudhury et al
USA/WA-UW-3903/2020	EPI_ISL_427205	2020-03-27	UW Virology Lab	UW Virology Lab	Pavitra Roychoudhury et al
USA/WA-UW-3904/2020	EPI_ISL_461422	2020-03-27	UW Virology Lab	UW Virology Lab	Pavitra Roychoudhury et al
USA/WA-UW-3908/2020	EPI_ISL_427206	2020-03-27	UW Virology Lab	UW Virology Lab	Pavitra Roychoudhury et al
USA/WA-UW-3911/2020	EPI_ISL_427207	2020-03-27	UW Virology Lab	UW Virology Lab	Pavitra Roychoudhury et al
USA/WA-UW-3917/2020	EPI_ISL_427208	2020-03-27	UW Virology Lab	UW Virology Lab	Pavitra Roychoudhury et al
USA/WA-UW-3918/2020	EPI_ISL_427209	2020-03-27	UW Virology Lab	UW Virology Lab	Pavitra Roychoudhury et al
USA/WA-UW-3923/2020	EPI_ISL_427210	2020-03-27	UW Virology Lab	UW Virology Lab	Pavitra Roychoudhury et al
USA/WA-UW-3932/2020	EPI_ISL_427211	2020-03-27	UW Virology Lab	UW Virology Lab	Pavitra Roychoudhury et al
USA/WA-UW-3935/2020	EPI_ISL_427212	2020-03-27	UW Virology Lab	UW Virology Lab	Pavitra Roychoudhury et al
USA/WA-UW-3939/2020	EPI_ISL_427213	2020-03-27	UW Virology Lab	UW Virology Lab	Pavitra Roychoudhury et al
USA/WA-UW-3940/2020	EPI_ISL_427214	2020-03-27	UW Virology Lab	UW Virology Lab	Pavitra Roychoudhury et al
USA/WA-UW-3941/2020	EPI_ISL_427215	2020-03-27	UW Virology Lab	UW Virology Lab	Pavitra Roychoudhury et al
USA/WA-UW-3942/2020	EPI_ISL_427216	2020-03-27	UW Virology Lab	UW Virology Lab	Pavitra Roychoudhury et al
USA/WA-UW-3946/2020	EPI_ISL_427217	2020-03-27	UW Virology Lab	UW Virology Lab	Pavitra Roychoudhury et al
USA/WA-UW-3950/2020	EPI_ISL_427218	2020-03-27	UW Virology Lab	UW Virology Lab	Pavitra Roychoudhury et al
USA/WA-UW-3954/2020	EPI_ISL_427219	2020-03-27	UW Virology Lab	UW Virology Lab	Pavitra Roychoudhury et al
USA/WA-UW-3959/2020	EPI_ISL_427220	2020-03-27	UW Virology Lab	UW Virology Lab	Pavitra Roychoudhury et al
USA/WA-UW-3963/2020	EPI_ISL_427221	2020-03-30	UW Virology Lab	UW Virology Lab	Pavitra Roychoudhury et al
USA/WA-UW-3964/2020	EPI_ISL_427222	2020-03-31	UW Virology Lab	UW Virology Lab	Pavitra Roychoudhury et al
USA/WA-UW-3969/2020	EPI_ISL_427223	2020-03-31	UW Virology Lab	UW Virology Lab	Pavitra Roychoudhury et al
USA/WA-UW-3973/2020	EPI_ISL_430896	2020-03-29	UW Virology Lab	UW Virology Lab	Pavitra Roychoudhury et al
USA/WA-UW-3983/2020	EPI_ISL_427224	2020-03-29	UW Virology Lab	UW Virology Lab	Pavitra Roychoudhury et al
USA/WA-UW-3984/2020	EPI_ISL_427225	2020-03-29	UW Virology Lab	UW Virology Lab	Pavitra Roychoudhury et al
USA/WA-UW-3985/2020	EPI_ISL_427226	2020-03-29	UW Virology Lab	UW Virology Lab	Pavitra Roychoudhury et al
USA/WA-UW-3986/2020	EPI_ISL_427227	2020-03-29	UW Virology Lab	UW Virology Lab	Pavitra Roychoudhury et al
USA/WA-UW-3988/2020	EPI_ISL_427228	2020-03-29	UW Virology Lab	UW Virology Lab	Pavitra Roychoudhury et al
USA/WA-UW-3989/2020	EPI_ISL_427229	2020-03-28	UW Virology Lab	UW Virology Lab	Pavitra Roychoudhury et al
USA/WA-UW-3990/2020	EPI_ISL_427230	2020-03-29	UW Virology Lab	UW Virology Lab	Pavitra Roychoudhury et al
USA/WA-UW-3992/2020	EPI_ISL_427231	2020-03-29	UW Virology Lab	UW Virology Lab	Pavitra Roychoudhury et al
USA/WA-UW-3994/2020	EPI_ISL_427232	2020-03-28	UW Virology Lab	UW Virology Lab	Pavitra Roychoudhury et al
USA/WA-UW-3996/2020	EPI_ISL_427233	2020-03-28	UW Virology Lab	UW Virology Lab	Pavitra Roychoudhury et al
USA/WA-UW-3997/2020	EPI_ISL_427234	2020-03-29	UW Virology Lab	UW Virology Lab	Pavitra Roychoudhury et al
USA/WA-UW-4009/2020	EPI_ISL_437804	2020-03-29	UW Virology Lab	UW Virology Lab	Pavitra Roychoudhury et al
USA/WA-UW-4014/2020	EPI_ISL_437805	2020-03-28	UW Virology Lab	UW Virology Lab	Pavitra Roychoudhury et al
USA/WA-UW-4015/2020	EPI_ISL_437806	2020-03-28	UW Virology Lab	UW Virology Lab	Pavitra Roychoudhury et al
USA/WA-UW-4021/2020	EPI_ISL_437807	2020-03-29	UW Virology Lab	UW Virology Lab	Pavitra Roychoudhury et al
USA/WA-UW-4024/2020	EPI_ISL_437808	2020-03-29	UW Virology Lab	UW Virology Lab	Pavitra Roychoudhury et al
USA/WA-UW-4026/2020	EPI_ISL_437809	2020-03-29	UW Virology Lab	UW Virology Lab	Pavitra Roychoudhury et al
USA/WA-UW-4032/2020	EPI_ISL_437810	2020-03-29	UW Virology Lab	UW Virology Lab	Pavitra Roychoudhury et al
USA/WA-UW-4035/2020	EPI_ISL_427235	2020-03-28	UW Virology Lab	UW Virology Lab	Pavitra Roychoudhury et al
USA/WA-UW-4038/2020	EPI_ISL_427236	2020-03-29	UW Virology Lab	UW Virology Lab	Pavitra Roychoudhury et al
USA/WA-UW-4039/2020	EPI_ISL_427237	2020-03-29	UW Virology Lab	UW Virology Lab	Pavitra Roychoudhury et al
USA/WA-UW-4041/2020	EPI_ISL_437811	2020-03-29	UW Virology Lab	UW Virology Lab	Pavitra Roychoudhury et al
USA/WA-UW-4046/2020	EPI_ISL_437812	2020-03-28	UW Virology Lab	UW Virology Lab	Pavitra Roychoudhury et al
USA/WA-UW-4051/2020	EPI_ISL_437813	2020-04-01	UW Virology Lab	UW Virology Lab	Pavitra Roychoudhury et al
USA/WA-UW-4058/2020	EPI_ISL_437814	2020-04-01	UW Virology Lab	UW Virology Lab	Pavitra Roychoudhury et al
USA/WA-UW-4061/2020	EPI_ISL_437815	2020-04-01	UW Virology Lab	UW Virology Lab	Pavitra Roychoudhury et al
USA/WA-UW-4065/2020	EPI_ISL_437816	2020-04-01	UW Virology Lab	UW Virology Lab	Pavitra Roychoudhury et al
USA/WA-UW-4067/2020	EPI_ISL_437817	2020-04-01	UW Virology Lab	UW Virology Lab	Pavitra Roychoudhury et al
USA/WA-UW-4068/2020	EPI_ISL_427238	2020-04-01	UW Virology Lab	UW Virology Lab	Pavitra Roychoudhury et al
USA/WA-UW-4082/2020	EPI_ISL_427239	2020-04-01	UW Virology Lab	UW Virology Lab	Pavitra Roychoudhury et al
USA/WA-UW-4105/2020	EPI_ISL_427240	2020-03-31	UW Virology Lab	UW Virology Lab	Pavitra Roychoudhury et al
USA/WA-UW-4109/2020	EPI_ISL_427241	2020-03-31	UW Virology Lab	UW Virology Lab	Pavitra Roychoudhury et al
USA/WA-UW-4111/2020	EPI_ISL_427242	2020-03-31	UW Virology Lab	UW Virology Lab	Pavitra Roychoudhury et al
USA/WA-UW-4114/2020	EPI_ISL_437820	2020-03-31	UW Virology Lab	UW Virology Lab	Pavitra Roychoudhury et al
USA/WA-UW-4117/2020	EPI_ISL_461423	2020-03-31	UW Virology Lab	UW Virology Lab	Pavitra Roychoudhury et al
USA/WA-UW-4118/2020	EPI_ISL_427243	2020-03-31	UW Virology Lab	UW Virology Lab	Pavitra Roychoudhury et al
USA/WA-UW-4127/2020	EPI_ISL_570045	2020-03-31	UW Virology Lab	UW Virology Lab	Pavitra Roychoudhury et al
USA/WA-UW-4130/2020	EPI_ISL_427244	2020-03-31	UW Virology Lab	UW Virology Lab	Pavitra Roychoudhury et al
USA/WA-UW-4180/2020	EPI_ISL_427245	2020-04-01	UW Virology Lab	UW Virology Lab	Pavitra Roychoudhury et al
USA/WA-UW-4188/2020	EPI_ISL_427246	2020-03-31	UW Virology Lab	UW Virology Lab	Pavitra Roychoudhury et al
USA/WA-UW-4197/2020	EPI_ISL_427247	2020-03-31	UW Virology Lab	UW Virology Lab	Pavitra Roychoudhury et al
USA/WA-UW-4210/2020	EPI_ISL_437821	2020-03-31	UW Virology Lab	UW Virology Lab	Pavitra Roychoudhury et al
USA/WA-UW-4213/2020	EPI_ISL_427248	2020-03-31	UW Virology Lab	UW Virology Lab	Pavitra Roychoudhury et al
USA/WA-UW-4217/2020	EPI_ISL_427249	2020-03-31	UW Virology Lab	UW Virology Lab	Pavitra Roychoudhury et al
USA/WA-UW-4221/2020	EPI_ISL_437822	2020-03-31	UW Virology Lab	UW Virology Lab	Pavitra Roychoudhury et al
USA/WA-UW-4224/2020	EPI_ISL_437823	2020-03-31	UW Virology Lab	UW Virology Lab	Pavitra Roychoudhury et al
USA/WA-UW-4225/2020	EPI_ISL_437824	2020-03-31	UW Virology Lab	UW Virology Lab	Pavitra Roychoudhury et al
USA/WA-UW-4226/2020	EPI_ISL_430938	2020-03-31	UW Virology Lab	UW Virology Lab	Pavitra Roychoudhury et al
USA/WA-UW-4227/2020	EPI_ISL_427250	2020-03-31	UW Virology Lab	UW Virology Lab	Pavitra Roychoudhury et al
USA/WA-UW-4228/2020	EPI_ISL_427251	2020-03-31	UW Virology Lab	UW Virology Lab	Pavitra Roychoudhury et al
USA/WA-UW-4243/2020	EPI_ISL_430939	2020-04-01	UW Virology Lab	UW Virology Lab	Pavitra Roychoudhury et al
USA/WA-UW-4270/2020	EPI_ISL_437827	2020-03-31	UW Virology Lab	UW Virology Lab	Pavitra Roychoudhury et al
USA/WA-UW-4279/2020	EPI_ISL_430941	2020-03-31	UW Virology Lab	UW Virology Lab	Pavitra Roychoudhury et al
USA/WA-UW-4281/2020	EPI_ISL_427252	2020-03-31	UW Virology Lab	UW Virology Lab	Pavitra Roychoudhury et al
USA/WA-UW-4289/2020	EPI_ISL_427253	2020-03-31	UW Virology Lab	UW Virology Lab	Pavitra Roychoudhury et al
USA/WA-UW-4290/2020	EPI_ISL_427254	2020-03-31	UW Virology Lab	UW Virology Lab	Pavitra Roychoudhury et al
USA/WA-UW-4291/2020	EPI_ISL_427255	2020-03-31	UW Virology Lab	UW Virology Lab	Pavitra Roychoudhury et al
USA/WA-UW-4292/2020	EPI_ISL_427256	2020-03-31	UW Virology Lab	UW Virology Lab	Pavitra Roychoudhury et al
USA/WA-UW-4296/2020	EPI_ISL_443184	2020-03-31	UW Virology Lab	UW Virology Lab	Pavitra Roychoudhury et al
USA/WA-UW-4303/2020	EPI_ISL_570046	2020-03-31	UW Virology Lab	UW Virology Lab	Pavitra Roychoudhury et al
USA/WA-UW-4315/2020	EPI_ISL_427257	2020-03-31	UW Virology Lab	UW Virology Lab	Pavitra Roychoudhury et al
USA/WA-UW-4316/2020	EPI_ISL_427258	2020-03-31	UW Virology Lab	UW Virology Lab	Pavitra Roychoudhury et al
USA/WA-UW-4317/2020	EPI_ISL_437829	2020-03-31	UW Virology Lab	UW Virology Lab	Pavitra Roychoudhury et al
USA/WA-UW-4318/2020	EPI_ISL_427259	2020-03-31	UW Virology Lab	UW Virology Lab	Pavitra Roychoudhury et al
USA/WA-UW-4321/2020	EPI_ISL_427260	2020-03-31	UW Virology Lab	UW Virology Lab	Pavitra Roychoudhury et al
USA/WA-UW-4322/2020	EPI_ISL_427261	2020-03-31	UW Virology Lab	UW Virology Lab	Pavitra Roychoudhury et al
USA/WA-UW-4324/2020	EPI_ISL_427262	2020-03-30	UW Virology Lab	UW Virology Lab	Pavitra Roychoudhury et al
USA/WA-UW-4326/2020	EPI_ISL_427263	2020-03-31	UW Virology Lab	UW Virology Lab	Pavitra Roychoudhury et al
USA/WA-UW-4329/2020	EPI_ISL_427264	2020-03-29	UW Virology Lab	UW Virology Lab	Pavitra Roychoudhury et al
USA/WA-UW-4330/2020	EPI_ISL_427265	2020-03-31	UW Virology Lab	UW Virology Lab	Pavitra Roychoudhury et al
USA/WA-UW-4331/2020	EPI_ISL_570047	2020-03-30	UW Virology Lab	UW Virology Lab	Pavitra Roychoudhury et al
USA/WA-UW-4335/2020	EPI_ISL_427266	2020-03-30	UW Virology Lab	UW Virology Lab	Pavitra Roychoudhury et al
USA/WA-UW-4337/2020	EPI_ISL_427267	2020-03-30	UW Virology Lab	UW Virology Lab	Pavitra Roychoudhury et al
USA/WA-UW-4338/2020	EPI_ISL_430943	2020-03-30	UW Virology Lab	UW Virology Lab	Pavitra Roychoudhury et al
USA/WA-UW-4340/2020	EPI_ISL_427268	2020-03-30	UW Virology Lab	UW Virology Lab	Pavitra Roychoudhury et al
USA/WA-UW-4370/2020	EPI_ISL_426134	2020-03-31	UW Virology Lab	UW Virology Lab	Pavitra Roychoudhury et al
USA/WA-UW-4404/2020	EPI_ISL_426135	2020-03-30	UW Virology Lab	UW Virology Lab	Pavitra Roychoudhury et al
USA/WA-UW-4406/2020	EPI_ISL_426136	2020-03-31	UW Virology Lab	UW Virology Lab	Pavitra Roychoudhury et al
USA/WA-UW-4407/2020	EPI_ISL_426137	2020-03-31	UW Virology Lab	UW Virology Lab	Pavitra Roychoudhury et al
USA/WA-UW-4413/2020	EPI_ISL_430951	2020-03-31	UW Virology Lab	UW Virology Lab	Pavitra Roychoudhury et al
USA/WA-UW-4414/2020	EPI_ISL_443186	2020-03-31	UW Virology Lab	UW Virology Lab	Pavitra Roychoudhury et al
USA/WA-UW-4434/2020	EPI_ISL_570049	2020-05-02	UW Virology Lab	UW Virology Lab	Pavitra Roychoudhury et al
USA/WA-UW-4499/2020	EPI_ISL_427269	2020-03-31	UW Virology Lab	UW Virology Lab	Pavitra Roychoudhury et al
USA/WA-UW-4500/2020	EPI_ISL_427270	2020-03-31	UW Virology Lab	UW Virology Lab	Pavitra Roychoudhury et al
USA/WA-UW-45052/2020	EPI_ISL_747195	2020-12-08	UW Virology Lab	UW Virology Lab	Pavitra Roychoudhury et al
USA/WA-UW-45058/2020	EPI_ISL_747196	2020-12-08	UW Virology Lab	UW Virology Lab	Pavitra Roychoudhury et al
USA/WA-UW-45059/2020	EPI_ISL_747197	2020-12-08	UW Virology Lab	UW Virology Lab	Pavitra Roychoudhury et al
USA/WA-UW-45060/2020	EPI_ISL_747198	2020-12-08	UW Virology Lab	UW Virology Lab	Pavitra Roychoudhury et al
USA/WA-UW-45061/2020	EPI_ISL_747199	2020-12-08	UW Virology Lab	UW Virology Lab	Pavitra Roychoudhury et al
USA/WA-UW-45062/2020	EPI_ISL_747200	2020-12-08	UW Virology Lab	UW Virology Lab	Pavitra Roychoudhury et al
USA/WA-UW-45072/2020	EPI_ISL_747201	2020-12-08	UW Virology Lab	UW Virology Lab	Pavitra Roychoudhury et al
USA/WA-UW-45075/2020	EPI_ISL_747202	2020-12-08	UW Virology Lab	UW Virology Lab	Pavitra Roychoudhury et al
USA/WA-UW-45076/2020	EPI_ISL_747203	2020-12-08	UW Virology Lab	UW Virology Lab	Pavitra Roychoudhury et al
USA/WA-UW-45077/2020	EPI_ISL_747204	2020-12-08	UW Virology Lab	UW Virology Lab	Pavitra Roychoudhury et al
USA/WA-UW-45078/2020	EPI_ISL_747205	2020-12-08	UW Virology Lab	UW Virology Lab	Pavitra Roychoudhury et al
USA/WA-UW-45088/2020	EPI_ISL_747206	2020-12-08	UW Virology Lab	UW Virology Lab	Pavitra Roychoudhury et al
USA/WA-UW-45089/2020	EPI_ISL_747207	2020-12-08	UW Virology Lab	UW Virology Lab	Pavitra Roychoudhury et al
USA/WA-UW-45090/2020	EPI_ISL_747208	2020-12-08	UW Virology Lab	UW Virology Lab	Pavitra Roychoudhury et al
USA/WA-UW-45091/2020	EPI_ISL_747209	2020-12-08	UW Virology Lab	UW Virology Lab	Pavitra Roychoudhury et al
USA/WA-UW-45094/2020	EPI_ISL_747210	2020-12-08	UW Virology Lab	UW Virology Lab	Pavitra Roychoudhury et al
USA/WA-UW-45095/2020	EPI_ISL_747211	2020-12-08	UW Virology Lab	UW Virology Lab	Pavitra Roychoudhury et al
USA/WA-UW-45096/2020	EPI_ISL_747212	2020-12-08	UW Virology Lab	UW Virology Lab	Pavitra Roychoudhury et al
USA/WA-UW-45097/2020	EPI_ISL_747213	2020-12-08	UW Virology Lab	UW Virology Lab	Pavitra Roychoudhury et al
USA/WA-UW-45098/2020	EPI_ISL_747214	2020-12-08	UW Virology Lab	UW Virology Lab	Pavitra Roychoudhury et al
USA/WA-UW-45099/2020	EPI_ISL_747215	2020-12-08	UW Virology Lab	UW Virology Lab	Pavitra Roychoudhury et al
USA/WA-UW-45104/2020	EPI_ISL_747216	2020-12-08	UW Virology Lab	UW Virology Lab	Pavitra Roychoudhury et al
USA/WA-UW-45106/2020	EPI_ISL_747217	2020-12-08	UW Virology Lab	UW Virology Lab	Pavitra Roychoudhury et al
USA/WA-UW-45107/2020	EPI_ISL_747218	2020-12-08	UW Virology Lab	UW Virology Lab	Pavitra Roychoudhury et al
USA/WA-UW-45110/2020	EPI_ISL_747219	2020-12-08	UW Virology Lab	UW Virology Lab	Pavitra Roychoudhury et al
USA/WA-UW-45111/2020	EPI_ISL_747220	2020-12-08	UW Virology Lab	UW Virology Lab	Pavitra Roychoudhury et al
USA/WA-UW-45112/2020	EPI_ISL_747221	2020-12-08	UW Virology Lab	UW Virology Lab	Pavitra Roychoudhury et al
USA/WA-UW-45113/2020	EPI_ISL_747222	2020-12-08	UW Virology Lab	UW Virology Lab	Pavitra Roychoudhury et al
USA/WA-UW-45114/2020	EPI_ISL_747223	2020-12-08	UW Virology Lab	UW Virology Lab	Pavitra Roychoudhury et al
USA/WA-UW-45115/2020	EPI_ISL_747224	2020-12-08	UW Virology Lab	UW Virology Lab	Pavitra Roychoudhury et al
USA/WA-UW-45122/2020	EPI_ISL_747225	2020-12-08	UW Virology Lab	UW Virology Lab	Pavitra Roychoudhury et al
USA/WA-UW-45135/2020	EPI_ISL_747226	2020-12-08	UW Virology Lab	UW Virology Lab	Pavitra Roychoudhury et al
USA/WA-UW-45137/2020	EPI_ISL_747227	2020-12-08	UW Virology Lab	UW Virology Lab	Pavitra Roychoudhury et al
USA/WA-UW-45138/2020	EPI_ISL_747228	2020-12-08	UW Virology Lab	UW Virology Lab	Pavitra Roychoudhury et al
USA/WA-UW-45145/2020	EPI_ISL_747229	2020-12-08	UW Virology Lab	UW Virology Lab	Pavitra Roychoudhury et al
USA/WA-UW-45146/2020	EPI_ISL_747230	2020-12-08	UW Virology Lab	UW Virology Lab	Pavitra Roychoudhury et al
USA/WA-UW-45188/2020	EPI_ISL_747231	2020-12-07	UW Virology Lab	UW Virology Lab	Pavitra Roychoudhury et al
USA/WA-UW-45190/2020	EPI_ISL_747232	2020-12-07	UW Virology Lab	UW Virology Lab	Pavitra Roychoudhury et al
USA/WA-UW-4538/2020	EPI_ISL_429597	2020-03-29	UW Virology Lab	UW Virology Lab	Pavitra Roychoudhury et al
USA/WA-UW-4541/2020	EPI_ISL_570050	2020-03-28	UW Virology Lab	UW Virology Lab	Pavitra Roychoudhury et al
USA/WA-UW-4545/2020	EPI_ISL_460621	2020-03-29	UW Virology Lab	UW Virology Lab	Pavitra Roychoudhury et al
USA/WA-UW-4546/2020	EPI_ISL_429598	2020-03-31	UW Virology Lab	UW Virology Lab	Pavitra Roychoudhury et al
USA/WA-UW-4549/2020	EPI_ISL_429600	2020-03-31	UW Virology Lab	UW Virology Lab	Pavitra Roychoudhury et al
USA/WA-UW-4555/2020	EPI_ISL_460623	2020-03-31	UW Virology Lab	UW Virology Lab	Pavitra Roychoudhury et al
USA/WA-UW-4562/2020	EPI_ISL_460624	2020-03-30	UW Virology Lab	UW Virology Lab	Pavitra Roychoudhury et al
USA/WA-UW-4563/2020	EPI_ISL_515271	2020-03-30	University of Washington Virology Lab	University of Washington Virology Lab	Pavitra Roychoudhury et al
USA/WA-UW-4564/2020	EPI_ISL_429602	2020-03-30	UW Virology Lab	UW Virology Lab	Pavitra Roychoudhury et al
USA/WA-UW-4565/2020	EPI_ISL_429603	2020-03-30	UW Virology Lab	UW Virology Lab	Pavitra Roychoudhury et al
USA/WA-UW-4568/2020	EPI_ISL_429604	2020-03-29	UW Virology Lab	UW Virology Lab	Pavitra Roychoudhury et al
USA/WA-UW-4569/2020	EPI_ISL_515272	2020-03-31	University of Washington Virology Lab	University of Washington Virology Lab	Pavitra Roychoudhury et al
USA/WA-UW-4570/2020	EPI_ISL_460625	2020-03-31	UW Virology Lab	UW Virology Lab	Pavitra Roychoudhury et al
USA/WA-UW-4572/2020	EPI_ISL_497872	2020-03-31	UW Virology Lab	UW Virology Lab	Pavitra Roychoudhury et al
USA/WA-UW-4578/2020	EPI_ISL_429605	2020-03-31	UW Virology Lab	UW Virology Lab	Pavitra Roychoudhury et al
USA/WA-UW-4579/2020	EPI_ISL_429606	2020-03-31	UW Virology Lab	UW Virology Lab	Pavitra Roychoudhury et al
USA/WA-UW-4581/2020	EPI_ISL_515273	2020-03-31	University of Washington Virology Lab	University of Washington Virology Lab	Pavitra Roychoudhury et al
USA/WA-UW-4582/2020	EPI_ISL_429607	2020-03-31	UW Virology Lab	UW Virology Lab	Pavitra Roychoudhury et al
USA/WA-UW-4583/2020	EPI_ISL_570051	2020-03-31	UW Virology Lab	UW Virology Lab	Pavitra Roychoudhury et al
USA/WA-UW-4585/2020	EPI_ISL_515274	2020-03-31	University of Washington Virology Lab	University of Washington Virology Lab	Pavitra Roychoudhury et al
USA/WA-UW-4588/2020	EPI_ISL_460626	2020-03-31	UW Virology Lab	UW Virology Lab	Pavitra Roychoudhury et al
USA/WA-UW-4589/2020	EPI_ISL_515275	2020-04-01	University of Washington Virology Lab	University of Washington Virology Lab	Pavitra Roychoudhury et al
USA/WA-UW-4591/2020	EPI_ISL_460627	2020-03-31	UW Virology Lab	UW Virology Lab	Pavitra Roychoudhury et al
USA/WA-UW-4592/2020	EPI_ISL_515276	2020-03-31	University of Washington Virology Lab	University of Washington Virology Lab	Pavitra Roychoudhury et al
USA/WA-UW-4593/2020	EPI_ISL_429608	2020-03-31	UW Virology Lab	UW Virology Lab	Pavitra Roychoudhury et al
USA/WA-UW-4594/2020	EPI_ISL_429609	2020-03-31	UW Virology Lab	UW Virology Lab	Pavitra Roychoudhury et al
USA/WA-UW-4599/2020	EPI_ISL_515277	2020-03-29	University of Washington Virology Lab	University of Washington Virology Lab	Pavitra Roychoudhury et al
USA/WA-UW-4602/2020	EPI_ISL_429611	2020-03-31	UW Virology Lab	UW Virology Lab	Pavitra Roychoudhury et al
USA/WA-UW-4603/2020	EPI_ISL_515278	2020-03-31	University of Washington Virology Lab	University of Washington Virology Lab	Pavitra Roychoudhury et al
USA/WA-UW-4607/2020	EPI_ISL_513632	2020-03-31	University of Washington Virology Lab	University of Washington Virology Lab	Pavitra Roychoudhury et al
USA/WA-UW-4608/2020	EPI_ISL_515279	2020-03-26	University of Washington Virology Lab	University of Washington Virology Lab	Pavitra Roychoudhury et al
USA/WA-UW-4609/2020	EPI_ISL_429612	2020-03-26	UW Virology Lab	UW Virology Lab	Pavitra Roychoudhury et al
USA/WA-UW-4610/2020	EPI_ISL_515286	2020-03-26	University of Washington Virology Lab	University of Washington Virology Lab	Pavitra Roychoudhury et al
USA/WA-UW-4611/2020	EPI_ISL_429613	2020-03-26	UW Virology Lab	UW Virology Lab	Pavitra Roychoudhury et al
USA/WA-UW-4612/2020	EPI_ISL_429614	2020-03-26	UW Virology Lab	UW Virology Lab	Pavitra Roychoudhury et al
USA/WA-UW-4614/2020	EPI_ISL_515280	2020-03-26	University of Washington Virology Lab	University of Washington Virology Lab	Pavitra Roychoudhury et al
USA/WA-UW-4615/2020	EPI_ISL_515281	2020-03-26	University of Washington Virology Lab	University of Washington Virology Lab	Pavitra Roychoudhury et al
USA/WA-UW-4616/2020	EPI_ISL_515282	2020-03-26	University of Washington Virology Lab	University of Washington Virology Lab	Pavitra Roychoudhury et al
USA/WA-UW-4618/2020	EPI_ISL_515283	2020-03-28	University of Washington Virology Lab	University of Washington Virology Lab	Pavitra Roychoudhury et al
USA/WA-UW-4619/2020	EPI_ISL_460630	2020-03-29	UW Virology Lab	UW Virology Lab	Pavitra Roychoudhury et al
USA/WA-UW-4620/2020	EPI_ISL_515284	2020-03-29	University of Washington Virology Lab	University of Washington Virology Lab	Pavitra Roychoudhury et al
USA/WA-UW-4623/2020	EPI_ISL_515285	2020-03-29	University of Washington Virology Lab	University of Washington Virology Lab	Pavitra Roychoudhury et al
USA/WA-UW-4627/2020	EPI_ISL_513633	2020-03-29	University of Washington Virology Lab	University of Washington Virology Lab	Pavitra Roychoudhury et al
USA/WA-UW-4630/2020	EPI_ISL_570052	2020-03-28	UW Virology Lab	UW Virology Lab	Pavitra Roychoudhury et al
USA/WA-UW-4632/2020	EPI_ISL_460631	2020-03-28	UW Virology Lab	UW Virology Lab	Pavitra Roychoudhury et al
USA/WA-UW-4633/2020	EPI_ISL_460632	2020-03-29	UW Virology Lab	UW Virology Lab	Pavitra Roychoudhury et al
USA/WA-UW-4640/2020	EPI_ISL_570053	2020-03-29	UW Virology Lab	UW Virology Lab	Pavitra Roychoudhury et al
USA/WA-UW-4643/2020	EPI_ISL_460633	2020-04-06	UW Virology Lab	UW Virology Lab	Pavitra Roychoudhury et al
USA/WA-UW-4646/2020	EPI_ISL_460634	2020-04-06	UW Virology Lab	UW Virology Lab	Pavitra Roychoudhury et al
USA/WA-UW-4649/2020	EPI_ISL_429629	2020-04-06	UW Virology Lab	UW Virology Lab	Pavitra Roychoudhury et al
USA/WA-UW-4657/2020	EPI_ISL_461399	2020-04-06	UW Virology Lab	UW Virology Lab	Pavitra Roychoudhury et al
USA/WA-UW-4659/2020	EPI_ISL_461426	2020-04-06	UW Virology Lab	UW Virology Lab	Pavitra Roychoudhury et al
USA/WA-UW-4660/2020	EPI_ISL_513634	2020-04-06	University of Washington Virology Lab	University of Washington Virology Lab	Pavitra Roychoudhury et al
USA/WA-UW-4663/2020	EPI_ISL_461400	2020-04-06	UW Virology Lab	UW Virology Lab	Pavitra Roychoudhury et al
USA/WA-UW-4664/2020	EPI_ISL_513635	2020-04-06	University of Washington Virology Lab	University of Washington Virology Lab	Pavitra Roychoudhury et al
USA/WA-UW-4676/2020	EPI_ISL_461427	2020-04-05	UW Virology Lab	UW Virology Lab	Pavitra Roychoudhury et al
USA/WA-UW-4677/2020	EPI_ISL_429630	2020-04-05	UW Virology Lab	UW Virology Lab	Pavitra Roychoudhury et al
USA/WA-UW-4682/2020	EPI_ISL_486097	2020-04-06	UW Virology Lab	UW Virology Lab	Pavitra Roychoudhury et al
USA/WA-UW-46833/2020	EPI_ISL_756191	2020-12-12	UW Virology Lab	UW Virology Lab	Pavitra Roychoudhury et al
USA/WA-UW-46835/2020	EPI_ISL_756192	2020-12-12	UW Virology Lab	UW Virology Lab	Pavitra Roychoudhury et al
USA/WA-UW-46838/2020	EPI_ISL_756193	2020-12-12	UW Virology Lab	UW Virology Lab	Pavitra Roychoudhury et al
USA/WA-UW-46839/2020	EPI_ISL_756194	2020-12-11	UW Virology Lab	UW Virology Lab	Pavitra Roychoudhury et al
USA/WA-UW-4684/2020	EPI_ISL_461401	2020-04-06	UW Virology Lab	UW Virology Lab	Pavitra Roychoudhury et al
USA/WA-UW-46847/2020	EPI_ISL_756296	2020-12-11	UW Virology Lab	UW Virology Lab	Pavitra Roychoudhury et al
USA/WA-UW-46859/2020	EPI_ISL_756302	2020-12-13	UW Virology Lab	UW Virology Lab	Pavitra Roychoudhury et al
USA/WA-UW-46863/2020	EPI_ISL_756195	2020-12-11	UW Virology Lab	UW Virology Lab	Pavitra Roychoudhury et al
USA/WA-UW-46868/2020	EPI_ISL_756196	2020-12-11	UW Virology Lab	UW Virology Lab	Pavitra Roychoudhury et al
USA/WA-UW-46870/2020	EPI_ISL_756297	2020-12-11	UW Virology Lab	UW Virology Lab	Pavitra Roychoudhury et al
USA/WA-UW-46871/2020	EPI_ISL_756197	2020-12-11	UW Virology Lab	UW Virology Lab	Pavitra Roychoudhury et al
USA/WA-UW-4688/2020	EPI_ISL_461428	2020-04-06	UW Virology Lab	UW Virology Lab	Pavitra Roychoudhury et al
USA/WA-UW-46880/2020	EPI_ISL_756198	2020-12-12	UW Virology Lab	UW Virology Lab	Pavitra Roychoudhury et al
USA/WA-UW-46885/2020	EPI_ISL_756199	2020-12-10	UW Virology Lab	UW Virology Lab	Pavitra Roychoudhury et al
USA/WA-UW-46899/2020	EPI_ISL_756200	2020-12-12	UW Virology Lab	UW Virology Lab	Pavitra Roychoudhury et al
USA/WA-UW-4690/2020	EPI_ISL_461429	2020-04-06	UW Virology Lab	UW Virology Lab	Pavitra Roychoudhury et al
USA/WA-UW-46903/2020	EPI_ISL_756201	2020-12-12	UW Virology Lab	UW Virology Lab	Pavitra Roychoudhury et al
USA/WA-UW-46905/2020	EPI_ISL_756202	2020-12-07	UW Virology Lab	UW Virology Lab	Pavitra Roychoudhury et al
USA/WA-UW-46906/2020	EPI_ISL_756203	2020-12-07	UW Virology Lab	UW Virology Lab	Pavitra Roychoudhury et al
USA/WA-UW-46910/2020	EPI_ISL_756204	2020-12-07	UW Virology Lab	UW Virology Lab	Pavitra Roychoudhury et al
USA/WA-UW-46923/2020	EPI_ISL_756205	2020-12-08	UW Virology Lab	UW Virology Lab	Pavitra Roychoudhury et al
USA/WA-UW-46926/2020	EPI_ISL_756298	2020-12-08	UW Virology Lab	UW Virology Lab	Pavitra Roychoudhury et al
USA/WA-UW-46934/2020	EPI_ISL_756206	2020-12-05	UW Virology Lab	UW Virology Lab	Pavitra Roychoudhury et al
USA/WA-UW-46937/2020	EPI_ISL_756207	2020-12-08	UW Virology Lab	UW Virology Lab	Pavitra Roychoudhury et al
USA/WA-UW-46944/2020	EPI_ISL_756208	2020-12-13	UW Virology Lab	UW Virology Lab	Pavitra Roychoudhury et al
USA/WA-UW-46945/2020	EPI_ISL_756209	2020-12-13	UW Virology Lab	UW Virology Lab	Pavitra Roychoudhury et al
USA/WA-UW-46947/2020	EPI_ISL_756210	2020-12-13	UW Virology Lab	UW Virology Lab	Pavitra Roychoudhury et al
USA/WA-UW-4695/2020	EPI_ISL_429631	2020-04-06	UW Virology Lab	UW Virology Lab	Pavitra Roychoudhury et al
USA/WA-UW-46957/2020	EPI_ISL_756211	2020-12-13	UW Virology Lab	UW Virology Lab	Pavitra Roychoudhury et al
USA/WA-UW-46961/2020	EPI_ISL_756212	2020-12-13	UW Virology Lab	UW Virology Lab	Pavitra Roychoudhury et al
USA/WA-UW-46966/2020	EPI_ISL_756213	2020-12-13	UW Virology Lab	UW Virology Lab	Pavitra Roychoudhury et al
USA/WA-UW-46976/2020	EPI_ISL_756214	2020-12-13	UW Virology Lab	UW Virology Lab	Pavitra Roychoudhury et al
USA/WA-UW-4698/2020	EPI_ISL_461402	2020-04-06	UW Virology Lab	UW Virology Lab	Pavitra Roychoudhury et al
USA/WA-UW-46995/2020	EPI_ISL_756303	2020-12-14	UW Virology Lab	UW Virology Lab	Pavitra Roychoudhury et al
USA/WA-UW-46997/2020	EPI_ISL_756215	2020-12-11	UW Virology Lab	UW Virology Lab	Pavitra Roychoudhury et al
USA/WA-UW-46998/2020	EPI_ISL_756216	2020-12-14	UW Virology Lab	UW Virology Lab	Pavitra Roychoudhury et al
USA/WA-UW-46999/2020	EPI_ISL_756217	2020-12-12	UW Virology Lab	UW Virology Lab	Pavitra Roychoudhury et al
USA/WA-UW-4703/2020	EPI_ISL_429615	2020-03-29	UW Virology Lab	UW Virology Lab	Pavitra Roychoudhury et al
USA/WA-UW-47030/2020	EPI_ISL_756218	2020-12-14	UW Virology Lab	UW Virology Lab	Pavitra Roychoudhury et al
USA/WA-UW-47031/2020	EPI_ISL_756219	2020-12-14	UW Virology Lab	UW Virology Lab	Pavitra Roychoudhury et al
USA/WA-UW-47034/2020	EPI_ISL_756220	2020-12-14	UW Virology Lab	UW Virology Lab	Pavitra Roychoudhury et al
USA/WA-UW-47049/2020	EPI_ISL_756221	2020-12-15	UW Virology Lab	UW Virology Lab	Pavitra Roychoudhury et al
USA/WA-UW-4705/2020	EPI_ISL_429632	2020-04-06	UW Virology Lab	UW Virology Lab	Pavitra Roychoudhury et al
USA/WA-UW-47055/2020	EPI_ISL_756299	2020-12-12	UW Virology Lab	UW Virology Lab	Pavitra Roychoudhury et al
USA/WA-UW-47067/2020	EPI_ISL_756222	2020-12-15	UW Virology Lab	UW Virology Lab	Pavitra Roychoudhury et al
USA/WA-UW-4707/2020	EPI_ISL_429633	2020-04-06	UW Virology Lab	UW Virology Lab	Pavitra Roychoudhury et al
USA/WA-UW-47072/2020	EPI_ISL_756304	2020-12-14	UW Virology Lab	UW Virology Lab	Pavitra Roychoudhury et al
USA/WA-UW-47079/2020	EPI_ISL_756223	2020-12-14	UW Virology Lab	UW Virology Lab	Pavitra Roychoudhury et al
USA/WA-UW-47081/2020	EPI_ISL_756224	2020-12-14	UW Virology Lab	UW Virology Lab	Pavitra Roychoudhury et al
USA/WA-UW-47087/2020	EPI_ISL_756225	2020-12-15	UW Virology Lab	UW Virology Lab	Pavitra Roychoudhury et al
USA/WA-UW-47095/2020	EPI_ISL_756226	2020-12-14	UW Virology Lab	UW Virology Lab	Pavitra Roychoudhury et al
USA/WA-UW-47096/2020	EPI_ISL_756300	2020-12-15	UW Virology Lab	UW Virology Lab	Pavitra Roychoudhury et al
USA/WA-UW-47100/2020	EPI_ISL_756227	2020-12-15	UW Virology Lab	UW Virology Lab	Pavitra Roychoudhury et al
USA/WA-UW-47105/2020	EPI_ISL_756301	2020-12-15	UW Virology Lab	UW Virology Lab	Pavitra Roychoudhury et al
USA/WA-UW-47108/2020	EPI_ISL_756305	2020-12-15	UW Virology Lab	UW Virology Lab	Pavitra Roychoudhury et al
USA/WA-UW-47120/2020	EPI_ISL_756228	2020-12-16	UW Virology Lab	UW Virology Lab	Pavitra Roychoudhury et al
USA/WA-UW-47123/2020	EPI_ISL_756229	2020-12-16	UW Virology Lab	UW Virology Lab	Pavitra Roychoudhury et al
USA/WA-UW-47127/2020	EPI_ISL_756230	2020-12-16	UW Virology Lab	UW Virology Lab	Pavitra Roychoudhury et al
USA/WA-UW-47129/2020	EPI_ISL_756295	2020-12-16	UW Virology Lab	UW Virology Lab	Pavitra Roychoudhury et al
USA/WA-UW-47130/2020	EPI_ISL_756231	2020-12-15	UW Virology Lab	UW Virology Lab	Pavitra Roychoudhury et al
USA/WA-UW-47132/2020	EPI_ISL_756232	2020-12-15	UW Virology Lab	UW Virology Lab	Pavitra Roychoudhury et al
USA/WA-UW-47134/2020	EPI_ISL_756233	2020-12-15	UW Virology Lab	UW Virology Lab	Pavitra Roychoudhury et al
USA/WA-UW-47136/2020	EPI_ISL_756234	2020-12-16	UW Virology Lab	UW Virology Lab	Pavitra Roychoudhury et al
USA/WA-UW-47139/2020	EPI_ISL_756235	2020-12-16	UW Virology Lab	UW Virology Lab	Pavitra Roychoudhury et al
USA/WA-UW-47141/2020	EPI_ISL_756236	2020-12-16	UW Virology Lab	UW Virology Lab	Pavitra Roychoudhury et al
USA/WA-UW-47144/2020	EPI_ISL_756237	2020-12-18	UW Virology Lab	UW Virology Lab	Pavitra Roychoudhury et al
USA/WA-UW-47147/2020	EPI_ISL_756238	2020-12-18	UW Virology Lab	UW Virology Lab	Pavitra Roychoudhury et al
USA/WA-UW-47148/2020	EPI_ISL_756239	2020-12-18	UW Virology Lab	UW Virology Lab	Pavitra Roychoudhury et al
USA/WA-UW-47151/2020	EPI_ISL_756240	2020-12-17	UW Virology Lab	UW Virology Lab	Pavitra Roychoudhury et al
USA/WA-UW-4725/2020	EPI_ISL_570054	2020-04-06	UW Virology Lab	UW Virology Lab	Pavitra Roychoudhury et al
USA/WA-UW-4726/2020	EPI_ISL_570055	2020-04-06	UW Virology Lab	UW Virology Lab	Pavitra Roychoudhury et al
USA/WA-UW-4727/2020	EPI_ISL_570056	2020-04-06	UW Virology Lab	UW Virology Lab	Pavitra Roychoudhury et al
USA/WA-UW-4730/2020	EPI_ISL_570057	2020-04-06	UW Virology Lab	UW Virology Lab	Pavitra Roychoudhury et al
USA/WA-UW-4731/2020	EPI_ISL_513636	2020-03-30	University of Washington Virology Lab	University of Washington Virology Lab	Pavitra Roychoudhury et al
USA/WA-UW-4732/2020	EPI_ISL_429616	2020-03-29	UW Virology Lab	UW Virology Lab	Pavitra Roychoudhury et al
USA/WA-UW-4734/2020	EPI_ISL_429617	2020-03-28	UW Virology Lab	UW Virology Lab	Pavitra Roychoudhury et al
USA/WA-UW-4741/2020	EPI_ISL_429618	2020-03-25	UW Virology Lab	UW Virology Lab	Pavitra Roychoudhury et al
USA/WA-UW-4744/2020	EPI_ISL_429619	2020-03-27	UW Virology Lab	UW Virology Lab	Pavitra Roychoudhury et al
USA/WA-UW-4746/2020	EPI_ISL_461430	2020-03-27	UW Virology Lab	UW Virology Lab	Pavitra Roychoudhury et al
USA/WA-UW-4747/2020	EPI_ISL_570058	2020-03-26	UW Virology Lab	UW Virology Lab	Pavitra Roychoudhury et al
USA/WA-UW-4748/2020	EPI_ISL_570059	2020-03-28	UW Virology Lab	UW Virology Lab	Pavitra Roychoudhury et al
USA/WA-UW-4749/2020	EPI_ISL_429620	2020-03-28	UW Virology Lab	UW Virology Lab	Pavitra Roychoudhury et al
USA/WA-UW-4752/2020	EPI_ISL_486098	2020-03-28	UW Virology Lab	UW Virology Lab	Pavitra Roychoudhury et al
USA/WA-UW-4754/2020	EPI_ISL_461431	2020-03-28	UW Virology Lab	UW Virology Lab	Pavitra Roychoudhury et al
USA/WA-UW-4755/2020	EPI_ISL_476900	2020-03-28	UW Virology Lab	UW Virology Lab	Pavitra Roychoudhury et al
USA/WA-UW-4757/2020	EPI_ISL_476901	2020-03-28	UW Virology Lab	UW Virology Lab	Pavitra Roychoudhury et al
USA/WA-UW-4758/2020	EPI_ISL_513637	2020-03-28	University of Washington Virology Lab	University of Washington Virology Lab	Pavitra Roychoudhury et al
USA/WA-UW-4759/2020	EPI_ISL_570060	2020-03-28	UW Virology Lab	UW Virology Lab	Pavitra Roychoudhury et al
USA/WA-UW-4760/2020	EPI_ISL_429621	2020-03-28	UW Virology Lab	UW Virology Lab	Pavitra Roychoudhury et al
USA/WA-UW-4763/2020	EPI_ISL_429622	2020-03-27	UW Virology Lab	UW Virology Lab	Pavitra Roychoudhury et al
USA/WA-UW-4765/2020	EPI_ISL_461403	2020-03-28	UW Virology Lab	UW Virology Lab	Pavitra Roychoudhury et al
USA/WA-UW-4766/2020	EPI_ISL_429623	2020-03-28	UW Virology Lab	UW Virology Lab	Pavitra Roychoudhury et al
USA/WA-UW-4769/2020	EPI_ISL_429624	2020-03-27	UW Virology Lab	UW Virology Lab	Pavitra Roychoudhury et al
USA/WA-UW-4770/2020	EPI_ISL_429625	2020-03-27	UW Virology Lab	UW Virology Lab	Pavitra Roychoudhury et al
USA/WA-UW-4775/2020	EPI_ISL_429626	2020-03-28	UW Virology Lab	UW Virology Lab	Pavitra Roychoudhury et al
USA/WA-UW-4776/2020	EPI_ISL_486099	2020-03-27	UW Virology Lab	UW Virology Lab	Pavitra Roychoudhury et al
USA/WA-UW-4777/2020	EPI_ISL_429627	2020-03-27	UW Virology Lab	UW Virology Lab	Pavitra Roychoudhury et al
USA/WA-UW-4779/2020	EPI_ISL_461432	2020-03-29	UW Virology Lab	UW Virology Lab	Pavitra Roychoudhury et al
USA/WA-UW-488/2020	EPI_ISL_603257	2020-03-12	UW Virology Lab	UW Virology Lab	Pavitra Roychoudhury et al
USA/WA-UW-4892/2020	EPI_ISL_429634	2020-04-07	UW Virology Lab	UW Virology Lab	Pavitra Roychoudhury et al
USA/WA-UW-4897/2020	EPI_ISL_429635	2020-04-08	UW Virology Lab	UW Virology Lab	Pavitra Roychoudhury et al
USA/WA-UW-4898/2020	EPI_ISL_513638	2020-04-07	University of Washington Virology Lab	University of Washington Virology Lab	Pavitra Roychoudhury et al
USA/WA-UW-4917/2020	EPI_ISL_461404	2020-04-07	UW Virology Lab	UW Virology Lab	Pavitra Roychoudhury et al
USA/WA-UW-4921/2020	EPI_ISL_429636	2020-04-07	UW Virology Lab	UW Virology Lab	Pavitra Roychoudhury et al
USA/WA-UW-4925/2020	EPI_ISL_429637	2020-04-07	UW Virology Lab	UW Virology Lab	Pavitra Roychoudhury et al
USA/WA-UW-4931/2020	EPI_ISL_461405	2020-04-08	UW Virology Lab	UW Virology Lab	Pavitra Roychoudhury et al
USA/WA-UW-4999/2020	EPI_ISL_429638	2020-04-07	UW Virology Lab	UW Virology Lab	Pavitra Roychoudhury et al
USA/WA-UW-5011/2020	EPI_ISL_461433	2020-04-07	UW Virology Lab	UW Virology Lab	Pavitra Roychoudhury et al
USA/WA-UW-5016/2020	EPI_ISL_461434	2020-04-07	UW Virology Lab	UW Virology Lab	Pavitra Roychoudhury et al
USA/WA-UW-5025/2020	EPI_ISL_429639	2020-04-07	UW Virology Lab	UW Virology Lab	Pavitra Roychoudhury et al
USA/WA-UW-5065/2020	EPI_ISL_429644	2020-04-08	UW Virology Lab	UW Virology Lab	Pavitra Roychoudhury et al
USA/WA-UW-5095/2020	EPI_ISL_429647	2020-04-08	UW Virology Lab	UW Virology Lab	Pavitra Roychoudhury et al
USA/WA-UW-5136/2020	EPI_ISL_429648	2020-04-01	UW Virology Lab	UW Virology Lab	Pavitra Roychoudhury et al
USA/WA-UW-5144/2020	EPI_ISL_429649	2020-04-02	UW Virology Lab	UW Virology Lab	Pavitra Roychoudhury et al
USA/WA-UW-5152/2020	EPI_ISL_429650	2020-04-02	UW Virology Lab	UW Virology Lab	Pavitra Roychoudhury et al
USA/WA-UW-5158/2020	EPI_ISL_429651	2020-04-02	UW Virology Lab	UW Virology Lab	Pavitra Roychoudhury et al
USA/WA-UW-5161/2020	EPI_ISL_570061	2020-04-02	UW Virology Lab	UW Virology Lab	Pavitra Roychoudhury et al
USA/WA-UW-5164/2020	EPI_ISL_429652	2020-04-02	UW Virology Lab	UW Virology Lab	Pavitra Roychoudhury et al
USA/WA-UW-5166/2020	EPI_ISL_429653	2020-04-02	UW Virology Lab	UW Virology Lab	Pavitra Roychoudhury et al
USA/WA-UW-5169/2020	EPI_ISL_429654	2020-04-02	UW Virology Lab	UW Virology Lab	Pavitra Roychoudhury et al
USA/WA-UW-517/2020	EPI_ISL_430867	2020-03-11	UW Virology Lab	UW Virology Lab	Pavitra Roychoudhury et al
USA/WA-UW-5170/2020	EPI_ISL_429655	2020-04-02	UW Virology Lab	UW Virology Lab	Pavitra Roychoudhury et al
USA/WA-UW-5177/2020	EPI_ISL_430868	2020-04-01	UW Virology Lab	UW Virology Lab	Pavitra Roychoudhury et al
USA/WA-UW-5178/2020	EPI_ISL_430869	2020-04-01	UW Virology Lab	UW Virology Lab	Pavitra Roychoudhury et al
USA/WA-UW-518/2020	EPI_ISL_430870	2020-03-11	UW Virology Lab	UW Virology Lab	Pavitra Roychoudhury et al
USA/WA-UW-5181/2020	EPI_ISL_430871	2020-04-02	UW Virology Lab	UW Virology Lab	Pavitra Roychoudhury et al
USA/WA-UW-5182/2020	EPI_ISL_430872	2020-04-02	UW Virology Lab	UW Virology Lab	Pavitra Roychoudhury et al
USA/WA-UW-5189/2020	EPI_ISL_430873	2020-04-01	UW Virology Lab	UW Virology Lab	Pavitra Roychoudhury et al
USA/WA-UW-5190/2020	EPI_ISL_430874	2020-04-01	UW Virology Lab	UW Virology Lab	Pavitra Roychoudhury et al
USA/WA-UW-5192/2020	EPI_ISL_430875	2020-04-02	UW Virology Lab	UW Virology Lab	Pavitra Roychoudhury et al
USA/WA-UW-5194/2020	EPI_ISL_430876	2020-04-01	UW Virology Lab	UW Virology Lab	Pavitra Roychoudhury et al
USA/WA-UW-520/2020	EPI_ISL_570062	2020-03-12	UW Virology Lab	UW Virology Lab	Pavitra Roychoudhury et al
USA/WA-UW-5200/2020	EPI_ISL_430898	2020-04-02	UW Virology Lab	UW Virology Lab	Pavitra Roychoudhury et al
USA/WA-UW-5201/2020	EPI_ISL_570063	2020-04-02	UW Virology Lab	UW Virology Lab	Pavitra Roychoudhury et al
USA/WA-UW-5203/2020	EPI_ISL_430899	2020-04-01	UW Virology Lab	UW Virology Lab	Pavitra Roychoudhury et al
USA/WA-UW-5205/2020	EPI_ISL_430900	2020-04-02	UW Virology Lab	UW Virology Lab	Pavitra Roychoudhury et al
USA/WA-UW-523/2020	EPI_ISL_570064	2020-03-12	UW Virology Lab	UW Virology Lab	Pavitra Roychoudhury et al
USA/WA-UW-524/2020	EPI_ISL_430877	2020-03-12	UW Virology Lab	UW Virology Lab	Pavitra Roychoudhury et al
USA/WA-UW-525/2020	EPI_ISL_430878	2020-03-11	UW Virology Lab	UW Virology Lab	Pavitra Roychoudhury et al
USA/WA-UW-529/2020	EPI_ISL_570065	2020-03-12	UW Virology Lab	UW Virology Lab	Pavitra Roychoudhury et al
USA/WA-UW-530/2020	EPI_ISL_430880	2020-03-12	UW Virology Lab	UW Virology Lab	Pavitra Roychoudhury et al
USA/WA-UW-5359/2020	EPI_ISL_430901	2020-04-05	UW Virology Lab	UW Virology Lab	Pavitra Roychoudhury et al
USA/WA-UW-5364/2020	EPI_ISL_430902	2020-04-05	UW Virology Lab	UW Virology Lab	Pavitra Roychoudhury et al
USA/WA-UW-5369/2020	EPI_ISL_570066	2020-04-05	UW Virology Lab	UW Virology Lab	Pavitra Roychoudhury et al
USA/WA-UW-5371/2020	EPI_ISL_430904	2020-04-05	UW Virology Lab	UW Virology Lab	Pavitra Roychoudhury et al
USA/WA-UW-5382/2020	EPI_ISL_570067	2020-04-05	UW Virology Lab	UW Virology Lab	Pavitra Roychoudhury et al
USA/WA-UW-5388/2020	EPI_ISL_486102	2020-04-05	UW Virology Lab	UW Virology Lab	Pavitra Roychoudhury et al
USA/WA-UW-5397/2020	EPI_ISL_430905	2020-04-05	UW Virology Lab	UW Virology Lab	Pavitra Roychoudhury et al
USA/WA-UW-5400/2020	EPI_ISL_430906	2020-04-05	UW Virology Lab	UW Virology Lab	Pavitra Roychoudhury et al
USA/WA-UW-5403/2020	EPI_ISL_570068	2020-03-25	UW Virology Lab	UW Virology Lab	Pavitra Roychoudhury et al
USA/WA-UW-542/2020	EPI_ISL_430883	2020-03-12	UW Virology Lab	UW Virology Lab	Pavitra Roychoudhury et al
USA/WA-UW-5428/2020	EPI_ISL_570069	2020-03-26	UW Virology Lab	UW Virology Lab	Pavitra Roychoudhury et al
USA/WA-UW-5429/2020	EPI_ISL_486103	2020-03-26	UW Virology Lab	UW Virology Lab	Pavitra Roychoudhury et al
USA/WA-UW-543/2020	EPI_ISL_430884	2020-03-12	UW Virology Lab	UW Virology Lab	Pavitra Roychoudhury et al
USA/WA-UW-5455/2020	EPI_ISL_461436	2020-03-24	UW Virology Lab	UW Virology Lab	Pavitra Roychoudhury et al
USA/WA-UW-546/2020	EPI_ISL_430885	2020-03-12	UW Virology Lab	UW Virology Lab	Pavitra Roychoudhury et al
USA/WA-UW-555/2020	EPI_ISL_430887	2020-03-12	UW Virology Lab	UW Virology Lab	Pavitra Roychoudhury et al
USA/WA-UW-558/2020	EPI_ISL_430888	2020-03-13	UW Virology Lab	UW Virology Lab	Pavitra Roychoudhury et al
USA/WA-UW-5606/2020	EPI_ISL_570071	2020-04-08	UW Virology Lab	UW Virology Lab	Pavitra Roychoudhury et al
USA/WA-UW-5617/2020	EPI_ISL_430911	2020-04-08	UW Virology Lab	UW Virology Lab	Pavitra Roychoudhury et al
USA/WA-UW-5629/2020	EPI_ISL_430912	2020-04-08	UW Virology Lab	UW Virology Lab	Pavitra Roychoudhury et al
USA/WA-UW-5670/2020	EPI_ISL_570072	2020-04-09	UW Virology Lab	UW Virology Lab	Pavitra Roychoudhury et al
USA/WA-UW-571/2020	EPI_ISL_476906	2020-03-12	UW Virology Lab	UW Virology Lab	Pavitra Roychoudhury et al
USA/WA-UW-5714/2020	EPI_ISL_461439	2020-04-06	UW Virology Lab	UW Virology Lab	Pavitra Roychoudhury et al
USA/WA-UW-5717/2020	EPI_ISL_430913	2020-04-06	UW Virology Lab	UW Virology Lab	Pavitra Roychoudhury et al
USA/WA-UW-572/2020	EPI_ISL_430889	2020-03-12	UW Virology Lab	UW Virology Lab	Pavitra Roychoudhury et al
USA/WA-UW-5731/2020	EPI_ISL_570073	2020-04-06	UW Virology Lab	UW Virology Lab	Pavitra Roychoudhury et al
USA/WA-UW-5732/2020	EPI_ISL_430914	2020-04-06	UW Virology Lab	UW Virology Lab	Pavitra Roychoudhury et al
USA/WA-UW-5737/2020	EPI_ISL_430915	2020-04-06	UW Virology Lab	UW Virology Lab	Pavitra Roychoudhury et al
USA/WA-UW-5738/2020	EPI_ISL_461440	2020-04-06	UW Virology Lab	UW Virology Lab	Pavitra Roychoudhury et al
USA/WA-UW-5746/2020	EPI_ISL_570074	2020-04-07	UW Virology Lab	UW Virology Lab	Pavitra Roychoudhury et al
USA/WA-UW-5747/2020	EPI_ISL_570075	2020-04-07	UW Virology Lab	UW Virology Lab	Pavitra Roychoudhury et al
USA/WA-UW-5750/2020	EPI_ISL_430918	2020-04-06	UW Virology Lab	UW Virology Lab	Pavitra Roychoudhury et al
USA/WA-UW-5756/2020	EPI_ISL_430920	2020-04-07	UW Virology Lab	UW Virology Lab	Pavitra Roychoudhury et al
USA/WA-UW-5776/2020	EPI_ISL_570077	2020-04-07	UW Virology Lab	UW Virology Lab	Pavitra Roychoudhury et al
USA/WA-UW-5781/2020	EPI_ISL_461442	2020-04-06	UW Virology Lab	UW Virology Lab	Pavitra Roychoudhury et al
USA/WA-UW-5782/2020	EPI_ISL_570078	2020-04-07	UW Virology Lab	UW Virology Lab	Pavitra Roychoudhury et al
USA/WA-UW-5812/2020	EPI_ISL_461443	2020-03-31	UW Virology Lab	UW Virology Lab	Pavitra Roychoudhury et al
USA/WA-UW-5847/2020	EPI_ISL_461444	2020-03-31	UW Virology Lab	UW Virology Lab	Pavitra Roychoudhury et al
USA/WA-UW-586/2020	EPI_ISL_430891	2020-03-12	UW Virology Lab	UW Virology Lab	Pavitra Roychoudhury et al
USA/WA-UW-5860/2020	EPI_ISL_461445	2020-03-31	UW Virology Lab	UW Virology Lab	Pavitra Roychoudhury et al
USA/WA-UW-5879/2020	EPI_ISL_430928	2020-04-07	UW Virology Lab	UW Virology Lab	Pavitra Roychoudhury et al
USA/WA-UW-5884/2020	EPI_ISL_430929	2020-04-07	UW Virology Lab	UW Virology Lab	Pavitra Roychoudhury et al
USA/WA-UW-589/2020	EPI_ISL_570080	2020-03-12	UW Virology Lab	UW Virology Lab	Pavitra Roychoudhury et al
USA/WA-UW-5911/2020	EPI_ISL_430930	2020-04-07	UW Virology Lab	UW Virology Lab	Pavitra Roychoudhury et al
USA/WA-UW-5932/2020	EPI_ISL_430931	2020-04-07	UW Virology Lab	UW Virology Lab	Pavitra Roychoudhury et al
USA/WA-UW-5947/2020	EPI_ISL_430932	2020-04-07	UW Virology Lab	UW Virology Lab	Pavitra Roychoudhury et al
USA/WA-UW-596/2020	EPI_ISL_430892	2020-03-12	UW Virology Lab	UW Virology Lab	Pavitra Roychoudhury et al
USA/WA-UW-600/2020	EPI_ISL_430893	2020-03-12	UW Virology Lab	UW Virology Lab	Pavitra Roychoudhury et al
USA/WA-UW-602/2020	EPI_ISL_430894	2020-03-12	UW Virology Lab	UW Virology Lab	Pavitra Roychoudhury et al
USA/WA-UW-603/2020	EPI_ISL_570081	2020-03-12	UW Virology Lab	UW Virology Lab	Pavitra Roychoudhury et al
USA/WA-UW-604/2020	EPI_ISL_430895	2020-03-13	UW Virology Lab	UW Virology Lab	Pavitra Roychoudhury et al
USA/WA-UW-608/2020	EPI_ISL_476907	2020-03-13	UW Virology Lab	UW Virology Lab	Pavitra Roychoudhury et al
USA/WA-UW-6162/2020	EPI_ISL_430933	2020-04-01	UW Virology Lab	UW Virology Lab	Pavitra Roychoudhury et al
USA/WA-UW-6164/2020	EPI_ISL_430934	2020-04-01	UW Virology Lab	UW Virology Lab	Pavitra Roychoudhury et al
USA/WA-UW-6170/2020	EPI_ISL_430935	2020-04-01	UW Virology Lab	UW Virology Lab	Pavitra Roychoudhury et al
USA/WA-UW-6173/2020	EPI_ISL_430936	2020-04-01	UW Virology Lab	UW Virology Lab	Pavitra Roychoudhury et al
USA/WA-UW-6178/2020	EPI_ISL_430937	2020-04-01	UW Virology Lab	UW Virology Lab	Pavitra Roychoudhury et al
USA/WA-UW-6179/2020	EPI_ISL_570082	2020-04-01	UW Virology Lab	UW Virology Lab	Pavitra Roychoudhury et al
USA/WA-UW-6181/2020	EPI_ISL_570083	2020-04-01	UW Virology Lab	UW Virology Lab	Pavitra Roychoudhury et al
USA/WA-UW-6184/2020	EPI_ISL_570084	2020-04-01	UW Virology Lab	UW Virology Lab	Pavitra Roychoudhury et al
USA/WA-UW-6185/2020	EPI_ISL_430953	2020-04-01	UW Virology Lab	UW Virology Lab	Pavitra Roychoudhury et al
USA/WA-UW-6186/2020	EPI_ISL_430954	2020-04-01	UW Virology Lab	UW Virology Lab	Pavitra Roychoudhury et al
USA/WA-UW-6187/2020	EPI_ISL_570085	2020-04-01	UW Virology Lab	UW Virology Lab	Pavitra Roychoudhury et al
USA/WA-UW-6190/2020	EPI_ISL_570086	2020-04-01	UW Virology Lab	UW Virology Lab	Pavitra Roychoudhury et al
USA/WA-UW-6204/2020	EPI_ISL_570087	2020-04-01	UW Virology Lab	UW Virology Lab	Pavitra Roychoudhury et al
USA/WA-UW-6211/2020	EPI_ISL_430955	2020-04-01	UW Virology Lab	UW Virology Lab	Pavitra Roychoudhury et al
USA/WA-UW-6213/2020	EPI_ISL_430956	2020-04-01	UW Virology Lab	UW Virology Lab	Pavitra Roychoudhury et al
USA/WA-UW-623/2020	EPI_ISL_476908	2020-03-13	UW Virology Lab	UW Virology Lab	Pavitra Roychoudhury et al
USA/WA-UW-6238/2020	EPI_ISL_570089	2020-04-01	UW Virology Lab	UW Virology Lab	Pavitra Roychoudhury et al
USA/WA-UW-6240/2020	EPI_ISL_430957	2020-04-01	UW Virology Lab	UW Virology Lab	Pavitra Roychoudhury et al
USA/WA-UW-6241/2020	EPI_ISL_430958	2020-04-01	UW Virology Lab	UW Virology Lab	Pavitra Roychoudhury et al
USA/WA-UW-6242/2020	EPI_ISL_570090	2020-04-02	UW Virology Lab	UW Virology Lab	Pavitra Roychoudhury et al
USA/WA-UW-6243/2020	EPI_ISL_430959	2020-04-02	UW Virology Lab	UW Virology Lab	Pavitra Roychoudhury et al
USA/WA-UW-6244/2020	EPI_ISL_570091	2020-04-02	UW Virology Lab	UW Virology Lab	Pavitra Roychoudhury et al
USA/WA-UW-6302/2020	EPI_ISL_430964	2020-04-02	UW Virology Lab	UW Virology Lab	Pavitra Roychoudhury et al
USA/WA-UW-631/2020	EPI_ISL_476911	2020-03-12	UW Virology Lab	UW Virology Lab	Pavitra Roychoudhury et al
USA/WA-UW-6315/2020	EPI_ISL_430966	2020-04-02	UW Virology Lab	UW Virology Lab	Pavitra Roychoudhury et al
USA/WA-UW-6321/2020	EPI_ISL_570096	2020-04-02	UW Virology Lab	UW Virology Lab	Pavitra Roychoudhury et al
USA/WA-UW-6327/2020	EPI_ISL_430967	2020-04-02	UW Virology Lab	UW Virology Lab	Pavitra Roychoudhury et al
USA/WA-UW-6331/2020	EPI_ISL_430968	2020-04-01	UW Virology Lab	UW Virology Lab	Pavitra Roychoudhury et al
USA/WA-UW-6335/2020	EPI_ISL_430969	2020-04-02	UW Virology Lab	UW Virology Lab	Pavitra Roychoudhury et al
USA/WA-UW-6339/2020	EPI_ISL_570097	2020-04-02	UW Virology Lab	UW Virology Lab	Pavitra Roychoudhury et al
USA/WA-UW-6343/2020	EPI_ISL_570098	2020-04-02	UW Virology Lab	UW Virology Lab	Pavitra Roychoudhury et al
USA/WA-UW-6351/2020	EPI_ISL_570101	2020-04-02	UW Virology Lab	UW Virology Lab	Pavitra Roychoudhury et al
USA/WA-UW-6353/2020	EPI_ISL_570102	2020-04-02	UW Virology Lab	UW Virology Lab	Pavitra Roychoudhury et al
USA/WA-UW-6356/2020	EPI_ISL_570103	2020-04-03	UW Virology Lab	UW Virology Lab	Pavitra Roychoudhury et al
USA/WA-UW-6399/2020	EPI_ISL_430974	2020-04-03	UW Virology Lab	UW Virology Lab	Pavitra Roychoudhury et al
USA/WA-UW-6400/2020	EPI_ISL_430975	2020-04-03	UW Virology Lab	UW Virology Lab	Pavitra Roychoudhury et al
USA/WA-UW-6403/2020	EPI_ISL_430976	2020-04-03	UW Virology Lab	UW Virology Lab	Pavitra Roychoudhury et al
USA/WA-UW-6404/2020	EPI_ISL_430977	2020-04-03	UW Virology Lab	UW Virology Lab	Pavitra Roychoudhury et al
USA/WA-UW-6406/2020	EPI_ISL_570111	2020-04-03	UW Virology Lab	UW Virology Lab	Pavitra Roychoudhury et al
USA/WA-UW-6408/2020	EPI_ISL_430978	2020-04-03	UW Virology Lab	UW Virology Lab	Pavitra Roychoudhury et al
USA/WA-UW-6410/2020	EPI_ISL_430979	2020-04-03	UW Virology Lab	UW Virology Lab	Pavitra Roychoudhury et al
USA/WA-UW-6413/2020	EPI_ISL_570112	2020-04-03	UW Virology Lab	UW Virology Lab	Pavitra Roychoudhury et al
USA/WA-UW-6417/2020	EPI_ISL_430980	2020-04-03	UW Virology Lab	UW Virology Lab	Pavitra Roychoudhury et al
USA/WA-UW-6438/2020	EPI_ISL_570113	2020-04-03	UW Virology Lab	UW Virology Lab	Pavitra Roychoudhury et al
USA/WA-UW-6439/2020	EPI_ISL_570114	2020-04-03	UW Virology Lab	UW Virology Lab	Pavitra Roychoudhury et al
USA/WA-UW-6441/2020	EPI_ISL_570115	2020-04-03	UW Virology Lab	UW Virology Lab	Pavitra Roychoudhury et al
USA/WA-UW-6442/2020	EPI_ISL_570116	2020-04-03	UW Virology Lab	UW Virology Lab	Pavitra Roychoudhury et al
USA/WA-UW-6478/2020	EPI_ISL_437839	2020-04-05	UW Virology Lab	UW Virology Lab	Pavitra Roychoudhury et al
USA/WA-UW-6480/2020	EPI_ISL_437840	2020-04-03	UW Virology Lab	UW Virology Lab	Pavitra Roychoudhury et al
USA/WA-UW-6481/2020	EPI_ISL_437841	2020-04-03	UW Virology Lab	UW Virology Lab	Pavitra Roychoudhury et al
USA/WA-UW-6483/2020	EPI_ISL_437842	2020-04-04	UW Virology Lab	UW Virology Lab	Pavitra Roychoudhury et al
USA/WA-UW-6484/2020	EPI_ISL_437843	2020-04-05	UW Virology Lab	UW Virology Lab	Pavitra Roychoudhury et al
USA/WA-UW-6485/2020	EPI_ISL_437844	2020-04-05	UW Virology Lab	UW Virology Lab	Pavitra Roychoudhury et al
USA/WA-UW-6486/2020	EPI_ISL_437845	2020-04-04	UW Virology Lab	UW Virology Lab	Pavitra Roychoudhury et al
USA/WA-UW-6488/2020	EPI_ISL_437846	2020-04-04	UW Virology Lab	UW Virology Lab	Pavitra Roychoudhury et al
USA/WA-UW-6490/2020	EPI_ISL_437847	2020-04-03	UW Virology Lab	UW Virology Lab	Pavitra Roychoudhury et al
USA/WA-UW-6491/2020	EPI_ISL_437848	2020-04-03	UW Virology Lab	UW Virology Lab	Pavitra Roychoudhury et al
USA/WA-UW-6495/2020	EPI_ISL_437849	2020-04-03	UW Virology Lab	UW Virology Lab	Pavitra Roychoudhury et al
USA/WA-UW-6496/2020	EPI_ISL_570123	2020-04-03	UW Virology Lab	UW Virology Lab	Pavitra Roychoudhury et al
USA/WA-UW-6497/2020	EPI_ISL_437850	2020-04-03	UW Virology Lab	UW Virology Lab	Pavitra Roychoudhury et al
USA/WA-UW-6501/2020	EPI_ISL_437851	2020-04-03	UW Virology Lab	UW Virology Lab	Pavitra Roychoudhury et al
USA/WA-UW-6502/2020	EPI_ISL_570124	2020-04-03	UW Virology Lab	UW Virology Lab	Pavitra Roychoudhury et al
USA/WA-UW-6507/2020	EPI_ISL_437853	2020-04-04	UW Virology Lab	UW Virology Lab	Pavitra Roychoudhury et al
USA/WA-UW-6511/2020	EPI_ISL_570125	2020-04-04	UW Virology Lab	UW Virology Lab	Pavitra Roychoudhury et al
USA/WA-UW-6514/2020	EPI_ISL_437854	2020-04-04	UW Virology Lab	UW Virology Lab	Pavitra Roychoudhury et al
USA/WA-UW-6520/2020	EPI_ISL_437855	2020-04-04	UW Virology Lab	UW Virology Lab	Pavitra Roychoudhury et al
USA/WA-UW-6525/2020	EPI_ISL_570126	2020-04-04	UW Virology Lab	UW Virology Lab	Pavitra Roychoudhury et al
USA/WA-UW-6526/2020	EPI_ISL_437856	2020-04-05	UW Virology Lab	UW Virology Lab	Pavitra Roychoudhury et al
USA/WA-UW-6527/2020	EPI_ISL_437857	2020-04-05	UW Virology Lab	UW Virology Lab	Pavitra Roychoudhury et al
USA/WA-UW-6528/2020	EPI_ISL_437858	2020-04-05	UW Virology Lab	UW Virology Lab	Pavitra Roychoudhury et al
USA/WA-UW-6535/2020	EPI_ISL_437859	2020-04-04	UW Virology Lab	UW Virology Lab	Pavitra Roychoudhury et al
USA/WA-UW-6543/2020	EPI_ISL_570127	2020-04-04	UW Virology Lab	UW Virology Lab	Pavitra Roychoudhury et al
USA/WA-UW-6546/2020	EPI_ISL_437860	2020-04-04	UW Virology Lab	UW Virology Lab	Pavitra Roychoudhury et al
USA/WA-UW-6547/2020	EPI_ISL_437861	2020-04-04	UW Virology Lab	UW Virology Lab	Pavitra Roychoudhury et al
USA/WA-UW-6548/2020	EPI_ISL_437862	2020-04-04	UW Virology Lab	UW Virology Lab	Pavitra Roychoudhury et al
USA/WA-UW-6550/2020	EPI_ISL_570128	2020-04-03	UW Virology Lab	UW Virology Lab	Pavitra Roychoudhury et al
USA/WA-UW-6559/2020	EPI_ISL_437863	2020-04-05	UW Virology Lab	UW Virology Lab	Pavitra Roychoudhury et al
USA/WA-UW-6560/2020	EPI_ISL_570129	2020-04-05	UW Virology Lab	UW Virology Lab	Pavitra Roychoudhury et al
USA/WA-UW-6562/2020	EPI_ISL_437864	2020-04-05	UW Virology Lab	UW Virology Lab	Pavitra Roychoudhury et al
USA/WA-UW-6585/2020	EPI_ISL_461410	2020-04-05	UW Virology Lab	UW Virology Lab	Pavitra Roychoudhury et al
USA/WA-UW-6589/2020	EPI_ISL_461413	2020-04-05	UW Virology Lab	UW Virology Lab	Pavitra Roychoudhury et al
USA/WA-UW-6591/2020	EPI_ISL_461415	2020-04-05	UW Virology Lab	UW Virology Lab	Pavitra Roychoudhury et al
USA/WA-UW-6596/2020	EPI_ISL_461418	2020-04-06	UW Virology Lab	UW Virology Lab	Pavitra Roychoudhury et al
USA/WA-UW-6601/2020	EPI_ISL_461419	2020-04-05	UW Virology Lab	UW Virology Lab	Pavitra Roychoudhury et al
USA/WA-UW-6605/2020	EPI_ISL_461421	2020-04-05	UW Virology Lab	UW Virology Lab	Pavitra Roychoudhury et al
USA/WA-UW-661/2020	EPI_ISL_476920	2020-03-12	UW Virology Lab	UW Virology Lab	Pavitra Roychoudhury et al
USA/WA-UW-662/2020	EPI_ISL_476921	2020-03-13	UW Virology Lab	UW Virology Lab	Pavitra Roychoudhury et al
USA/WA-UW-6663/2020	EPI_ISL_461446	2020-04-11	UW Virology Lab	UW Virology Lab	Pavitra Roychoudhury et al
USA/WA-UW-6671/2020	EPI_ISL_461447	2020-04-11	UW Virology Lab	UW Virology Lab	Pavitra Roychoudhury et al
USA/WA-UW-6688/2020	EPI_ISL_570134	2020-04-11	UW Virology Lab	UW Virology Lab	Pavitra Roychoudhury et al
USA/WA-UW-669/2020	EPI_ISL_476924	2020-03-12	UW Virology Lab	UW Virology Lab	Pavitra Roychoudhury et al
USA/WA-UW-6698/2020	EPI_ISL_461448	2020-04-11	UW Virology Lab	UW Virology Lab	Pavitra Roychoudhury et al
USA/WA-UW-6701/2020	EPI_ISL_461449	2020-04-11	UW Virology Lab	UW Virology Lab	Pavitra Roychoudhury et al
USA/WA-UW-6706/2020	EPI_ISL_570136	2020-04-11	UW Virology Lab	UW Virology Lab	Pavitra Roychoudhury et al
USA/WA-UW-671/2020	EPI_ISL_476925	2020-03-12	UW Virology Lab	UW Virology Lab	Pavitra Roychoudhury et al
USA/WA-UW-6716/2020	EPI_ISL_570138	2020-04-11	UW Virology Lab	UW Virology Lab	Pavitra Roychoudhury et al
USA/WA-UW-6718/2020	EPI_ISL_570139	2020-04-11	UW Virology Lab	UW Virology Lab	Pavitra Roychoudhury et al
USA/WA-UW-674/2020	EPI_ISL_476927	2020-03-12	UW Virology Lab	UW Virology Lab	Pavitra Roychoudhury et al
USA/WA-UW-6750/2020	EPI_ISL_570140	2020-04-10	UW Virology Lab	UW Virology Lab	Pavitra Roychoudhury et al
USA/WA-UW-676/2020	EPI_ISL_476928	2020-03-13	UW Virology Lab	UW Virology Lab	Pavitra Roychoudhury et al
USA/WA-UW-6762/2020	EPI_ISL_570142	2020-04-10	UW Virology Lab	UW Virology Lab	Pavitra Roychoudhury et al
USA/WA-UW-6765/2020	EPI_ISL_570143	2020-04-10	UW Virology Lab	UW Virology Lab	Pavitra Roychoudhury et al
USA/WA-UW-6767/2020	EPI_ISL_570144	2020-04-10	UW Virology Lab	UW Virology Lab	Pavitra Roychoudhury et al
USA/WA-UW-6806/2020	EPI_ISL_570147	2020-04-10	UW Virology Lab	UW Virology Lab	Pavitra Roychoudhury et al
USA/WA-UW-681/2020	EPI_ISL_476929	2020-03-13	UW Virology Lab	UW Virology Lab	Pavitra Roychoudhury et al
USA/WA-UW-6817/2020	EPI_ISL_570149	2020-04-10	UW Virology Lab	UW Virology Lab	Pavitra Roychoudhury et al
USA/WA-UW-682/2020	EPI_ISL_486105	2020-03-13	UW Virology Lab	UW Virology Lab	Pavitra Roychoudhury et al
USA/WA-UW-6820/2020	EPI_ISL_570150	2020-04-10	UW Virology Lab	UW Virology Lab	Pavitra Roychoudhury et al
USA/WA-UW-6822/2020	EPI_ISL_570151	2020-04-10	UW Virology Lab	UW Virology Lab	Pavitra Roychoudhury et al
USA/WA-UW-683/2020	EPI_ISL_476930	2020-03-13	UW Virology Lab	UW Virology Lab	Pavitra Roychoudhury et al
USA/WA-UW-687/2020	EPI_ISL_476933	2020-03-13	UW Virology Lab	UW Virology Lab	Pavitra Roychoudhury et al
USA/WA-UW-688/2020	EPI_ISL_486106	2020-03-13	UW Virology Lab	UW Virology Lab	Pavitra Roychoudhury et al
USA/WA-UW-690/2020	EPI_ISL_476934	2020-03-13	UW Virology Lab	UW Virology Lab	Pavitra Roychoudhury et al
USA/WA-UW-696/2020	EPI_ISL_476935	2020-03-13	UW Virology Lab	UW Virology Lab	Pavitra Roychoudhury et al
USA/WA-UW-6971/2020	EPI_ISL_570152	2020-03-30	UW Virology Lab	UW Virology Lab	Pavitra Roychoudhury et al
USA/WA-UW-6976/2020	EPI_ISL_570153	2020-03-30	UW Virology Lab	UW Virology Lab	Pavitra Roychoudhury et al
USA/WA-UW-6980/2020	EPI_ISL_570154	2020-03-30	UW Virology Lab	UW Virology Lab	Pavitra Roychoudhury et al
USA/WA-UW-6985/2020	EPI_ISL_570155	2020-03-30	UW Virology Lab	UW Virology Lab	Pavitra Roychoudhury et al
USA/WA-UW-6990/2020	EPI_ISL_570156	2020-03-30	UW Virology Lab	UW Virology Lab	Pavitra Roychoudhury et al
USA/WA-UW-7006/2020	EPI_ISL_570157	2020-04-06	UW Virology Lab	UW Virology Lab	Pavitra Roychoudhury et al
USA/WA-UW-7007/2020	EPI_ISL_570158	2020-04-06	UW Virology Lab	UW Virology Lab	Pavitra Roychoudhury et al
USA/WA-UW-7011/2020	EPI_ISL_570159	2020-04-06	UW Virology Lab	UW Virology Lab	Pavitra Roychoudhury et al
USA/WA-UW-7012/2020	EPI_ISL_570160	2020-04-06	UW Virology Lab	UW Virology Lab	Pavitra Roychoudhury et al
USA/WA-UW-7013/2020	EPI_ISL_570161	2020-04-06	UW Virology Lab	UW Virology Lab	Pavitra Roychoudhury et al
USA/WA-UW-7016/2020	EPI_ISL_570162	2020-04-06	UW Virology Lab	UW Virology Lab	Pavitra Roychoudhury et al
USA/WA-UW-7022/2020	EPI_ISL_570163	2020-04-06	UW Virology Lab	UW Virology Lab	Pavitra Roychoudhury et al
USA/WA-UW-7032/2020	EPI_ISL_570164	2020-04-07	UW Virology Lab	UW Virology Lab	Pavitra Roychoudhury et al
USA/WA-UW-7040/2020	EPI_ISL_570165	2020-04-06	UW Virology Lab	UW Virology Lab	Pavitra Roychoudhury et al
USA/WA-UW-7093/2020	EPI_ISL_570167	2020-04-12	UW Virology Lab	UW Virology Lab	Pavitra Roychoudhury et al
USA/WA-UW-7106/2020	EPI_ISL_570168	2020-04-12	UW Virology Lab	UW Virology Lab	Pavitra Roychoudhury et al
USA/WA-UW-7115/2020	EPI_ISL_570169	2020-04-12	UW Virology Lab	UW Virology Lab	Pavitra Roychoudhury et al
USA/WA-UW-7128/2020	EPI_ISL_570170	2020-04-11	UW Virology Lab	UW Virology Lab	Pavitra Roychoudhury et al
USA/WA-UW-7158/2020	EPI_ISL_570171	2020-04-11	UW Virology Lab	UW Virology Lab	Pavitra Roychoudhury et al
USA/WA-UW-7160/2020	EPI_ISL_570172	2020-04-11	UW Virology Lab	UW Virology Lab	Pavitra Roychoudhury et al
USA/WA-UW-7164/2020	EPI_ISL_570173	2020-04-11	UW Virology Lab	UW Virology Lab	Pavitra Roychoudhury et al
USA/WA-UW-7166/2020	EPI_ISL_486108	2020-04-13	UW Virology Lab	UW Virology Lab	Pavitra Roychoudhury et al
USA/WA-UW-7178/2020	EPI_ISL_486109	2020-04-13	UW Virology Lab	UW Virology Lab	Pavitra Roychoudhury et al
USA/WA-UW-7188/2020	EPI_ISL_570174	2020-04-13	UW Virology Lab	UW Virology Lab	Pavitra Roychoudhury et al
USA/WA-UW-7236/2020	EPI_ISL_570175	2020-04-10	UW Virology Lab	UW Virology Lab	Pavitra Roychoudhury et al
USA/WA-UW-7237/2020	EPI_ISL_570176	2020-04-13	UW Virology Lab	UW Virology Lab	Pavitra Roychoudhury et al
USA/WA-UW-7242/2020	EPI_ISL_570177	2020-04-07	UW Virology Lab	UW Virology Lab	Pavitra Roychoudhury et al
USA/WA-UW-7399/2020	EPI_ISL_486110	2020-04-14	UW Virology Lab	UW Virology Lab	Pavitra Roychoudhury et al
USA/WA-UW-753/2020	EPI_ISL_476936	2020-03-12	UW Virology Lab	UW Virology Lab	Pavitra Roychoudhury et al
USA/WA-UW-757/2020	EPI_ISL_717783	2020-03-13	UW Virology Lab	UW Virology Lab	Pavitra Roychoudhury et al
USA/WA-UW-7670/2020	EPI_ISL_570189	2020-04-17	UW Virology Lab	UW Virology Lab	Pavitra Roychoudhury et al
USA/WA-UW-7671/2020	EPI_ISL_570190	2020-04-18	UW Virology Lab	UW Virology Lab	Pavitra Roychoudhury et al
USA/WA-UW-7675/2020	EPI_ISL_570191	2020-04-18	UW Virology Lab	UW Virology Lab	Pavitra Roychoudhury et al
USA/WA-UW-7745/2020	EPI_ISL_501151	2020-04-19	University of Washington Virology Lab	University of Washington Virology Lab	Pavitra Roychoudhury et al
USA/WA-UW-7763/2020	EPI_ISL_570192	2020-04-20	UW Virology Lab	UW Virology Lab	Pavitra Roychoudhury et al
USA/WA-UW-7764/2020	EPI_ISL_501152	2020-04-20	University of Washington Virology Lab	University of Washington Virology Lab	Pavitra Roychoudhury et al
USA/WA-UW-7776/2020	EPI_ISL_570193	2020-04-19	UW Virology Lab	UW Virology Lab	Pavitra Roychoudhury et al
USA/WA-UW-7777/2020	EPI_ISL_570194	2020-04-19	UW Virology Lab	UW Virology Lab	Pavitra Roychoudhury et al
USA/WA-UW-7882/2020	EPI_ISL_501153	2020-04-21	University of Washington Virology Lab	University of Washington Virology Lab	Pavitra Roychoudhury et al
USA/WA-UW-8008/2020	EPI_ISL_570195	2020-04-23	UW Virology Lab	UW Virology Lab	Pavitra Roychoudhury et al
USA/WA-UW-8012/2020	EPI_ISL_570196	2020-04-23	UW Virology Lab	UW Virology Lab	Pavitra Roychoudhury et al
USA/WA-UW-8046/2020	EPI_ISL_501154	2020-04-24	University of Washington Virology Lab	University of Washington Virology Lab	Pavitra Roychoudhury et al
USA/WA-UW-8065/2020	EPI_ISL_570197	2020-04-24	UW Virology Lab	UW Virology Lab	Pavitra Roychoudhury et al
USA/WA-UW-8146/2020	EPI_ISL_570198	2020-04-25	UW Virology Lab	UW Virology Lab	Pavitra Roychoudhury et al
USA/WA-UW-8150/2020	EPI_ISL_486112	2020-04-25	UW Virology Lab	UW Virology Lab	Pavitra Roychoudhury et al
USA/WA-UW-8158/2020	EPI_ISL_570199	2020-04-25	UW Virology Lab	UW Virology Lab	Pavitra Roychoudhury et al
USA/WA-UW-8165/2020	EPI_ISL_570200	2020-04-25	UW Virology Lab	UW Virology Lab	Pavitra Roychoudhury et al
USA/WA-UW-822/2020	EPI_ISL_486113	2020-03-15	UW Virology Lab	UW Virology Lab	Pavitra Roychoudhury et al
USA/WA-UW-831/2020	EPI_ISL_570201	2020-03-15	UW Virology Lab	UW Virology Lab	Pavitra Roychoudhury et al
USA/WA-UW-8317/2020	EPI_ISL_570202	2020-04-27	UW Virology Lab	UW Virology Lab	Pavitra Roychoudhury et al
USA/WA-UW-8330/2020	EPI_ISL_570203	2020-04-27	UW Virology Lab	UW Virology Lab	Pavitra Roychoudhury et al
USA/WA-UW-834/2020	EPI_ISL_570204	2020-03-13	UW Virology Lab	UW Virology Lab	Pavitra Roychoudhury et al
USA/WA-UW-8418/2020	EPI_ISL_570205	2020-05-01	UW Virology Lab	UW Virology Lab	Pavitra Roychoudhury et al
USA/WA-UW-8421/2020	EPI_ISL_570206	2020-05-01	UW Virology Lab	UW Virology Lab	Pavitra Roychoudhury et al
USA/WA-UW-8422/2020	EPI_ISL_570207	2020-05-01	UW Virology Lab	UW Virology Lab	Pavitra Roychoudhury et al
USA/WA-UW-8423/2020	EPI_ISL_570208	2020-05-01	UW Virology Lab	UW Virology Lab	Pavitra Roychoudhury et al
USA/WA-UW-8437/2020	EPI_ISL_461406	2020-04-30	UW Virology Lab	UW Virology Lab	Pavitra Roychoudhury et al
USA/WA-UW-845/2020	EPI_ISL_570209	2020-03-14	UW Virology Lab	UW Virology Lab	Pavitra Roychoudhury et al
USA/WA-UW-8510/2020	EPI_ISL_570210	2020-05-04	UW Virology Lab	UW Virology Lab	Pavitra Roychoudhury et al
USA/WA-UW-8511/2020	EPI_ISL_570211	2020-05-04	UW Virology Lab	UW Virology Lab	Pavitra Roychoudhury et al
USA/WA-UW-8518/2020	EPI_ISL_570212	2020-05-04	UW Virology Lab	UW Virology Lab	Pavitra Roychoudhury et al
USA/WA-UW-8526/2020	EPI_ISL_570213	2020-05-04	UW Virology Lab	UW Virology Lab	Pavitra Roychoudhury et al
USA/WA-UW-8527/2020	EPI_ISL_461407	2020-05-04	UW Virology Lab	UW Virology Lab	Pavitra Roychoudhury et al
USA/WA-UW-8550/2020	EPI_ISL_570214	2020-05-05	UW Virology Lab	UW Virology Lab	Pavitra Roychoudhury et al
USA/WA-UW-862/2020	EPI_ISL_476937	2020-03-14	UW Virology Lab	UW Virology Lab	Pavitra Roychoudhury et al
USA/WA-UW-8636/2020	EPI_ISL_570215	2020-05-06	UW Virology Lab	UW Virology Lab	Pavitra Roychoudhury et al
USA/WA-UW-8638/2020	EPI_ISL_570216	2020-05-02	UW Virology Lab	UW Virology Lab	Pavitra Roychoudhury et al
USA/WA-UW-864/2020	EPI_ISL_476938	2020-03-13	UW Virology Lab	UW Virology Lab	Pavitra Roychoudhury et al
USA/WA-UW-865/2020	EPI_ISL_476939	2020-03-14	UW Virology Lab	UW Virology Lab	Pavitra Roychoudhury et al
USA/WA-UW-8686/2020	EPI_ISL_501155	2020-05-06	University of Washington Virology Lab	University of Washington Virology Lab	Pavitra Roychoudhury et al
USA/WA-UW-8698/2020	EPI_ISL_570217	2020-05-06	UW Virology Lab	UW Virology Lab	Pavitra Roychoudhury et al
USA/WA-UW-8800/2020	EPI_ISL_570218	2020-05-07	UW Virology Lab	UW Virology Lab	Pavitra Roychoudhury et al
USA/WA-UW-8803/2020	EPI_ISL_501156	2020-05-06	University of Washington Virology Lab	University of Washington Virology Lab	Pavitra Roychoudhury et al
USA/WA-UW-8813/2020	EPI_ISL_570219	2020-05-07	UW Virology Lab	UW Virology Lab	Pavitra Roychoudhury et al
USA/WA-UW-8824/2020	EPI_ISL_570220	2020-05-07	UW Virology Lab	UW Virology Lab	Pavitra Roychoudhury et al
USA/WA-UW-8831/2020	EPI_ISL_570221	2020-05-08	UW Virology Lab	UW Virology Lab	Pavitra Roychoudhury et al
USA/WA-UW-8845/2020	EPI_ISL_501157	2020-05-08	University of Washington Virology Lab	University of Washington Virology Lab	Pavitra Roychoudhury et al
USA/WA-UW-8851/2020	EPI_ISL_570222	2020-05-08	UW Virology Lab	UW Virology Lab	Pavitra Roychoudhury et al
USA/WA-UW-8872/2020	EPI_ISL_570223	2020-05-09	UW Virology Lab	UW Virology Lab	Pavitra Roychoudhury et al
USA/WA-UW-8873/2020	EPI_ISL_570224	2020-05-09	UW Virology Lab	UW Virology Lab	Pavitra Roychoudhury et al
USA/WA-UW-896/2020	EPI_ISL_476940	2020-03-14	UW Virology Lab	UW Virology Lab	Pavitra Roychoudhury et al
USA/WA-UW-9014/2020	EPI_ISL_570225	2020-05-12	UW Virology Lab	UW Virology Lab	Pavitra Roychoudhury et al
USA/WA-UW-9016/2020	EPI_ISL_570226	2020-05-12	UW Virology Lab	UW Virology Lab	Pavitra Roychoudhury et al
USA/WA-UW-9032/2020	EPI_ISL_501158	2020-05-10	University of Washington Virology Lab	University of Washington Virology Lab	Pavitra Roychoudhury et al
USA/WA-UW-9068/2020	EPI_ISL_570227	2020-05-11	UW Virology Lab	UW Virology Lab	Pavitra Roychoudhury et al
USA/WA-UW-9069/2020	EPI_ISL_570228	2020-05-11	UW Virology Lab	UW Virology Lab	Pavitra Roychoudhury et al
USA/WA-UW-909/2020	EPI_ISL_486114	2020-03-14	UW Virology Lab	UW Virology Lab	Pavitra Roychoudhury et al
USA/WA-UW-9190/2020	EPI_ISL_570229	2020-05-15	UW Virology Lab	UW Virology Lab	Pavitra Roychoudhury et al
USA/WA-UW-9195/2020	EPI_ISL_570230	2020-05-15	UW Virology Lab	UW Virology Lab	Pavitra Roychoudhury et al
USA/WA-UW-9210/2020	EPI_ISL_570231	2020-05-14	UW Virology Lab	UW Virology Lab	Pavitra Roychoudhury et al
USA/WA-UW-9214/2020	EPI_ISL_570232	2020-05-14	UW Virology Lab	UW Virology Lab	Pavitra Roychoudhury et al
USA/WA-UW-9227/2020	EPI_ISL_570233	2020-05-14	UW Virology Lab	UW Virology Lab	Pavitra Roychoudhury et al
USA/WA-UW-9228/2020	EPI_ISL_570234	2020-05-14	UW Virology Lab	UW Virology Lab	Pavitra Roychoudhury et al
USA/WA-UW-9229/2020	EPI_ISL_570235	2020-05-13	UW Virology Lab	UW Virology Lab	Pavitra Roychoudhury et al
USA/WA-UW-9230/2020	EPI_ISL_570236	2020-05-14	UW Virology Lab	UW Virology Lab	Pavitra Roychoudhury et al
USA/WA-UW-9233/2020	EPI_ISL_570237	2020-05-15	UW Virology Lab	UW Virology Lab	Pavitra Roychoudhury et al
USA/WA-UW-9235/2020	EPI_ISL_570238	2020-05-15	UW Virology Lab	UW Virology Lab	Pavitra Roychoudhury et al
USA/WA-UW-9244/2020	EPI_ISL_570239	2020-05-15	UW Virology Lab	UW Virology Lab	Pavitra Roychoudhury et al
USA/WA-UW-9255/2020	EPI_ISL_570240	2020-05-15	UW Virology Lab	UW Virology Lab	Pavitra Roychoudhury et al
USA/WA-UW-9266/2020	EPI_ISL_570241	2020-05-15	UW Virology Lab	UW Virology Lab	Pavitra Roychoudhury et al
USA/WA-UW-9291/2020	EPI_ISL_501159	2020-05-14	University of Washington Virology Lab	University of Washington Virology Lab	Pavitra Roychoudhury et al
USA/WA-UW-9301/2020	EPI_ISL_570242	2020-05-15	UW Virology Lab	UW Virology Lab	Pavitra Roychoudhury et al
USA/WA-UW-9308/2020	EPI_ISL_570243	2020-05-15	UW Virology Lab	UW Virology Lab	Pavitra Roychoudhury et al
USA/WA-UW-9333/2020	EPI_ISL_570244	2020-05-13	UW Virology Lab	UW Virology Lab	Pavitra Roychoudhury et al
USA/WA-UW-9338/2020	EPI_ISL_570245	2020-05-13	UW Virology Lab	UW Virology Lab	Pavitra Roychoudhury et al
USA/WA-UW-9339/2020	EPI_ISL_570246	2020-05-13	UW Virology Lab	UW Virology Lab	Pavitra Roychoudhury et al
USA/WA-UW-9361/2020	EPI_ISL_570248	2020-05-15	UW Virology Lab	UW Virology Lab	Pavitra Roychoudhury et al
USA/WA-UW-9362/2020	EPI_ISL_570249	2020-05-15	UW Virology Lab	UW Virology Lab	Pavitra Roychoudhury et al
USA/WA-UW-9368/2020	EPI_ISL_501160	2020-05-16	University of Washington Virology Lab	University of Washington Virology Lab	Pavitra Roychoudhury et al
USA/WA-UW-9374/2020	EPI_ISL_570250	2020-05-16	UW Virology Lab	UW Virology Lab	Pavitra Roychoudhury et al
USA/WA-UW-9390/2020	EPI_ISL_570251	2020-05-16	UW Virology Lab	UW Virology Lab	Pavitra Roychoudhury et al
USA/WA-UW-9407/2020	EPI_ISL_570252	2020-05-17	UW Virology Lab	UW Virology Lab	Pavitra Roychoudhury et al
USA/WA-UW-9422/2020	EPI_ISL_570253	2020-05-18	UW Virology Lab	UW Virology Lab	Pavitra Roychoudhury et al
USA/WA-UW-9439/2020	EPI_ISL_570254	2020-05-18	UW Virology Lab	UW Virology Lab	Pavitra Roychoudhury et al
USA/WA-UW-9460/2020	EPI_ISL_570255	2020-05-18	UW Virology Lab	UW Virology Lab	Pavitra Roychoudhury et al
USA/WA-UW-9500/2020	EPI_ISL_570256	2020-05-18	UW Virology Lab	UW Virology Lab	Pavitra Roychoudhury et al
USA/WA-UW-9504/2020	EPI_ISL_570257	2020-05-18	UW Virology Lab	UW Virology Lab	Pavitra Roychoudhury et al
USA/WA-UW-9520/2020	EPI_ISL_570258	2020-05-18	UW Virology Lab	UW Virology Lab	Pavitra Roychoudhury et al
USA/WA-UW-9532/2020	EPI_ISL_570259	2020-05-19	UW Virology Lab	UW Virology Lab	Pavitra Roychoudhury et al
USA/WA-UW-9534/2020	EPI_ISL_570260	2020-05-19	UW Virology Lab	UW Virology Lab	Pavitra Roychoudhury et al
USA/WA-UW-9536/2020	EPI_ISL_570261	2020-05-19	UW Virology Lab	UW Virology Lab	Pavitra Roychoudhury et al
USA/WA-UW-9551/2020	EPI_ISL_501161	2020-05-19	University of Washington Virology Lab	University of Washington Virology Lab	Pavitra Roychoudhury et al
USA/WA-UW-9568/2020	EPI_ISL_570262	2020-05-17	UW Virology Lab	UW Virology Lab	Pavitra Roychoudhury et al
USA/WA-UW-9569/2020	EPI_ISL_570263	2020-05-20	UW Virology Lab	UW Virology Lab	Pavitra Roychoudhury et al
USA/WA-UW-9578/2020	EPI_ISL_570264	2020-05-20	UW Virology Lab	UW Virology Lab	Pavitra Roychoudhury et al
USA/WA-UW-9579/2020	EPI_ISL_570265	2020-05-20	UW Virology Lab	UW Virology Lab	Pavitra Roychoudhury et al
USA/WA-UW-9580/2020	EPI_ISL_570266	2020-05-20	UW Virology Lab	UW Virology Lab	Pavitra Roychoudhury et al
USA/WA-UW-9600/2020	EPI_ISL_570267	2020-05-22	UW Virology Lab	UW Virology Lab	Pavitra Roychoudhury et al
USA/WA-UW-9755/2020	EPI_ISL_501162	2020-05-25	University of Washington Virology Lab	University of Washington Virology Lab	Pavitra Roychoudhury et al
USA/WA-UW-9774/2020	EPI_ISL_717784	2020-05-22	UW Virology Lab	UW Virology Lab	Pavitra Roychoudhury et al
USA/WA-UW-9798/2020	EPI_ISL_501163	2020-05-24	University of Washington Virology Lab	University of Washington Virology Lab	Pavitra Roychoudhury et al
USA/WA-UW-9819/2020	EPI_ISL_501164	2020-05-26	University of Washington Virology Lab	University of Washington Virology Lab	Pavitra Roychoudhury et al
USA/WA-UW-MAYO57/2020	EPI_ISL_500512	2020-03-27	Mayo Clinic Laboratories	University of Washington Virology Lab	Pavitra Roychoudhury et al
USA/WA-UW100/2020	EPI_ISL_416638	2020-03-12	UW Virology Lab	UW Virology Lab	Pavitra Roychoudhury et al
USA/WA-UW101/2020	EPI_ISL_416639	2020-03-10	UW Virology Lab	UW Virology Lab	Pavitra Roychoudhury et al
USA/WA-UW102/2020	EPI_ISL_416640	2020-03-11	UW Virology Lab	UW Virology Lab	Pavitra Roychoudhury et al
USA/WA-UW103/2020	EPI_ISL_416641	2020-03-11	UW Virology Lab	UW Virology Lab	Pavitra Roychoudhury et al
USA/WA-UW104/2020	EPI_ISL_416642	2020-03-11	UW Virology Lab	UW Virology Lab	Pavitra Roychoudhury et al
USA/WA-UW105/2020	EPI_ISL_416643	2020-03-11	UW Virology Lab	UW Virology Lab	Pavitra Roychoudhury et al
USA/WA-UW106/2020	EPI_ISL_416644	2020-03-11	UW Virology Lab	UW Virology Lab	Pavitra Roychoudhury et al
USA/WA-UW107/2020	EPI_ISL_416645	2020-03-11	UW Virology Lab	UW Virology Lab	Pavitra Roychoudhury et al
USA/WA-UW108/2020	EPI_ISL_416646	2020-03-11	UW Virology Lab	UW Virology Lab	Pavitra Roychoudhury et al
USA/WA-UW109/2020	EPI_ISL_416647	2020-03-11	UW Virology Lab	UW Virology Lab	Pavitra Roychoudhury et al
USA/WA-UW110/2020	EPI_ISL_416648	2020-03-11	UW Virology Lab	UW Virology Lab	Pavitra Roychoudhury et al
USA/WA-UW111/2020	EPI_ISL_416649	2020-03-11	UW Virology Lab	UW Virology Lab	Pavitra Roychoudhury et al
USA/WA-UW112/2020	EPI_ISL_416650	2020-03-10	UW Virology Lab	UW Virology Lab	Pavitra Roychoudhury et al
USA/WA-UW113/2020	EPI_ISL_416651	2020-03-11	UW Virology Lab	UW Virology Lab	Pavitra Roychoudhury et al
USA/WA-UW114/2020	EPI_ISL_416652	2020-03-11	UW Virology Lab	UW Virology Lab	Pavitra Roychoudhury et al
USA/WA-UW115/2020	EPI_ISL_416653	2020-03-11	UW Virology Lab	UW Virology Lab	Pavitra Roychoudhury et al
USA/WA-UW116/2020	EPI_ISL_416654	2020-03-11	UW Virology Lab	UW Virology Lab	Pavitra Roychoudhury et al
USA/WA-UW117/2020	EPI_ISL_416655	2020-03-11	UW Virology Lab	UW Virology Lab	Pavitra Roychoudhury et al
USA/WA-UW118/2020	EPI_ISL_416656	2020-03-11	UW Virology Lab	UW Virology Lab	Pavitra Roychoudhury et al
USA/WA-UW119/2020	EPI_ISL_416657	2020-03-11	UW Virology Lab	UW Virology Lab	Pavitra Roychoudhury et al
USA/WA-UW120/2020	EPI_ISL_416658	2020-03-11	UW Virology Lab	UW Virology Lab	Pavitra Roychoudhury et al
USA/WA-UW121/2020	EPI_ISL_416659	2020-03-11	UW Virology Lab	UW Virology Lab	Pavitra Roychoudhury et al
USA/WA-UW122/2020	EPI_ISL_416660	2020-03-10	UW Virology Lab	UW Virology Lab	Pavitra Roychoudhury et al
USA/WA-UW123/2020	EPI_ISL_416661	2020-03-12	UW Virology Lab	UW Virology Lab	Pavitra Roychoudhury et al
USA/WA-UW124/2020	EPI_ISL_416662	2020-03-12	UW Virology Lab	UW Virology Lab	Pavitra Roychoudhury et al
USA/WA-UW125/2020	EPI_ISL_416663	2020-03-12	UW Virology Lab	UW Virology Lab	Pavitra Roychoudhury et al
USA/WA-UW126/2020	EPI_ISL_416664	2020-03-12	UW Virology Lab	UW Virology Lab	Pavitra Roychoudhury et al
USA/WA-UW127/2020	EPI_ISL_416665	2020-03-12	UW Virology Lab	UW Virology Lab	Pavitra Roychoudhury et al
USA/WA-UW128/2020	EPI_ISL_416666	2020-03-12	UW Virology Lab	UW Virology Lab	Pavitra Roychoudhury et al
USA/WA-UW129/2020	EPI_ISL_416667	2020-03-12	UW Virology Lab	UW Virology Lab	Pavitra Roychoudhury et al
USA/WA-UW130/2020	EPI_ISL_416668	2020-03-11	UW Virology Lab	UW Virology Lab	Pavitra Roychoudhury et al
USA/WA-UW131/2020	EPI_ISL_416669	2020-03-11	UW Virology Lab	UW Virology Lab	Pavitra Roychoudhury et al
USA/WA-UW132/2020	EPI_ISL_416670	2020-03-12	UW Virology Lab	UW Virology Lab	Pavitra Roychoudhury et al
USA/WA-UW133/2020	EPI_ISL_416671	2020-03-12	UW Virology Lab	UW Virology Lab	Pavitra Roychoudhury et al
USA/WA-UW134/2020	EPI_ISL_416672	2020-03-10	UW Virology Lab	UW Virology Lab	Pavitra Roychoudhury et al
USA/WA-UW136/2020	EPI_ISL_416674	2020-03-11	UW Virology Lab	UW Virology Lab	Pavitra Roychoudhury et al
USA/WA-UW137/2020	EPI_ISL_416675	2020-03-11	UW Virology Lab	UW Virology Lab	Pavitra Roychoudhury et al
USA/WA-UW138/2020	EPI_ISL_416676	2020-03-11	UW Virology Lab	UW Virology Lab	Pavitra Roychoudhury et al
USA/WA-UW139/2020	EPI_ISL_416677	2020-03-12	UW Virology Lab	UW Virology Lab	Pavitra Roychoudhury et al
USA/WA-UW140/2020	EPI_ISL_416678	2020-03-11	UW Virology Lab	UW Virology Lab	Pavitra Roychoudhury et al
USA/WA-UW141/2020	EPI_ISL_416679	2020-03-11	UW Virology Lab	UW Virology Lab	Pavitra Roychoudhury et al
USA/WA-UW142/2020	EPI_ISL_416680	2020-03-11	UW Virology Lab	UW Virology Lab	Pavitra Roychoudhury et al
USA/WA-UW143/2020	EPI_ISL_416681	2020-03-11	UW Virology Lab	UW Virology Lab	Pavitra Roychoudhury et al
USA/WA-UW144/2020	EPI_ISL_416682	2020-03-09	UW Virology Lab	UW Virology Lab	Pavitra Roychoudhury et al
USA/WA-UW145/2020	EPI_ISL_416683	2020-03-15	UW Virology Lab	UW Virology Lab	Pavitra Roychoudhury et al
USA/WA-UW146/2020	EPI_ISL_416684	2020-03-14	UW Virology Lab	UW Virology Lab	Pavitra Roychoudhury et al
USA/WA-UW147/2020	EPI_ISL_416685	2020-03-15	UW Virology Lab	UW Virology Lab	Pavitra Roychoudhury et al
USA/WA-UW148/2020	EPI_ISL_416686	2020-03-14	UW Virology Lab	UW Virology Lab	Pavitra Roychoudhury et al
USA/WA-UW149/2020	EPI_ISL_416687	2020-03-14	UW Virology Lab	UW Virology Lab	Pavitra Roychoudhury et al
USA/WA-UW15/2020	EPI_ISL_414363	2020-03-04	UW Virology Lab	UW Virology Lab	Pavitra Roychoudhury et al
USA/WA-UW150/2020	EPI_ISL_416688	2020-03-14	UW Virology Lab	UW Virology Lab	Pavitra Roychoudhury et al
USA/WA-UW151/2020	EPI_ISL_416689	2020-03-14	UW Virology Lab	UW Virology Lab	Pavitra Roychoudhury et al
USA/WA-UW152/2020	EPI_ISL_416690	2020-03-13	UW Virology Lab	UW Virology Lab	Pavitra Roychoudhury et al
USA/WA-UW153/2020	EPI_ISL_416691	2020-03-13	UW Virology Lab	UW Virology Lab	Pavitra Roychoudhury et al
USA/WA-UW154/2020	EPI_ISL_416692	2020-03-14	UW Virology Lab	UW Virology Lab	Pavitra Roychoudhury et al
USA/WA-UW155/2020	EPI_ISL_416693	2020-03-12	UW Virology Lab	UW Virology Lab	Pavitra Roychoudhury et al
USA/WA-UW156/2020	EPI_ISL_416694	2020-03-13	UW Virology Lab	UW Virology Lab	Pavitra Roychoudhury et al
USA/WA-UW157/2020	EPI_ISL_416695	2020-03-13	UW Virology Lab	UW Virology Lab	Pavitra Roychoudhury et al
USA/WA-UW16/2020	EPI_ISL_414364	2020-03-05	UW Virology Lab	UW Virology Lab	Pavitra Roychoudhury et al
USA/WA-UW160/2020	EPI_ISL_416698	2020-03-13	UW Virology Lab	UW Virology Lab	Pavitra Roychoudhury et al
USA/WA-UW161/2020	EPI_ISL_416699	2020-03-13	UW Virology Lab	UW Virology Lab	Pavitra Roychoudhury et al
USA/WA-UW162/2020	EPI_ISL_416700	2020-03-13	UW Virology Lab	UW Virology Lab	Pavitra Roychoudhury et al
USA/WA-UW163/2020	EPI_ISL_416701	2020-03-13	UW Virology Lab	UW Virology Lab	Pavitra Roychoudhury et al
USA/WA-UW164/2020	EPI_ISL_416702	2020-03-13	UW Virology Lab	UW Virology Lab	Pavitra Roychoudhury et al
USA/WA-UW165/2020	EPI_ISL_416703	2020-03-13	UW Virology Lab	UW Virology Lab	Pavitra Roychoudhury et al
USA/WA-UW166/2020	EPI_ISL_416704	2020-03-15	UW Virology Lab	UW Virology Lab	Pavitra Roychoudhury et al
USA/WA-UW167/2020	EPI_ISL_416705	2020-03-13	UW Virology Lab	UW Virology Lab	Pavitra Roychoudhury et al
USA/WA-UW168/2020	EPI_ISL_416706	2020-03-13	UW Virology Lab	UW Virology Lab	Pavitra Roychoudhury et al
USA/WA-UW169/2020	EPI_ISL_416707	2020-03-14	UW Virology Lab	UW Virology Lab	Pavitra Roychoudhury et al
USA/WA-UW17/2020	EPI_ISL_414365	2020-03-06	UW Virology Lab	UW Virology Lab	Pavitra Roychoudhury et al
USA/WA-UW170/2020	EPI_ISL_416708	2020-03-14	UW Virology Lab	UW Virology Lab	Pavitra Roychoudhury et al
USA/WA-UW171/2020	EPI_ISL_416709	2020-03-13	UW Virology Lab	UW Virology Lab	Pavitra Roychoudhury et al
USA/WA-UW172/2020	EPI_ISL_416710	2020-03-13	UW Virology Lab	UW Virology Lab	Pavitra Roychoudhury et al
USA/WA-UW173/2020	EPI_ISL_416711	2020-03-15	UW Virology Lab	UW Virology Lab	Pavitra Roychoudhury et al
USA/WA-UW174/2020	EPI_ISL_416712	2020-03-14	UW Virology Lab	UW Virology Lab	Pavitra Roychoudhury et al
USA/WA-UW175/2020	EPI_ISL_416713	2020-03-15	UW Virology Lab	UW Virology Lab	Pavitra Roychoudhury et al
USA/WA-UW176/2020	EPI_ISL_416714	2020-03-14	UW Virology Lab	UW Virology Lab	Pavitra Roychoudhury et al
USA/WA-UW177/2020	EPI_ISL_416715	2020-03-15	UW Virology Lab	UW Virology Lab	Pavitra Roychoudhury et al
USA/WA-UW178/2020	EPI_ISL_416716	2020-03-13	UW Virology Lab	UW Virology Lab	Pavitra Roychoudhury et al
USA/WA-UW179/2020	EPI_ISL_416717	2020-03-15	UW Virology Lab	UW Virology Lab	Pavitra Roychoudhury et al
USA/WA-UW18/2020	EPI_ISL_414366	2020-03-05	UW Virology Lab	UW Virology Lab	Pavitra Roychoudhury et al
USA/WA-UW180/2020	EPI_ISL_416718	2020-03-14	UW Virology Lab	UW Virology Lab	Pavitra Roychoudhury et al
USA/WA-UW181/2020	EPI_ISL_416719	2020-03-14	UW Virology Lab	UW Virology Lab	Pavitra Roychoudhury et al
USA/WA-UW182/2020	EPI_ISL_416720	2020-03-13	UW Virology Lab	UW Virology Lab	Pavitra Roychoudhury et al
USA/WA-UW183/2020	EPI_ISL_416721	2020-03-13	UW Virology Lab	UW Virology Lab	Pavitra Roychoudhury et al
USA/WA-UW184/2020	EPI_ISL_416722	2020-03-12	UW Virology Lab	UW Virology Lab	Pavitra Roychoudhury et al
USA/WA-UW185/2020	EPI_ISL_416723	2020-03-14	UW Virology Lab	UW Virology Lab	Pavitra Roychoudhury et al
USA/WA-UW186/2020	EPI_ISL_416724	2020-03-13	UW Virology Lab	UW Virology Lab	Pavitra Roychoudhury et al
USA/WA-UW187/2020	EPI_ISL_416725	2020-03-13	UW Virology Lab	UW Virology Lab	Pavitra Roychoudhury et al
USA/WA-UW188/2020	EPI_ISL_416726	2020-03-13	UW Virology Lab	UW Virology Lab	Pavitra Roychoudhury et al
USA/WA-UW189/2020	EPI_ISL_416727	2020-03-13	UW Virology Lab	UW Virology Lab	Pavitra Roychoudhury et al
USA/WA-UW19/2020	EPI_ISL_414367	2020-03-05	UW Virology Lab	UW Virology Lab	Pavitra Roychoudhury et al
USA/WA-UW190/2020	EPI_ISL_416728	2020-03-13	UW Virology Lab	UW Virology Lab	Pavitra Roychoudhury et al
USA/WA-UW191/2020	EPI_ISL_416729	2020-03-13	UW Virology Lab	UW Virology Lab	Pavitra Roychoudhury et al
USA/WA-UW192/2020	EPI_ISL_417341	2020-03-13	UW Virology Lab	UW Virology Lab	Pavitra Roychoudhury et al
USA/WA-UW193/2020	EPI_ISL_417342	2020-03-13	UW Virology Lab	UW Virology Lab	Pavitra Roychoudhury et al
USA/WA-UW194/2020	EPI_ISL_417343	2020-03-13	UW Virology Lab	UW Virology Lab	Pavitra Roychoudhury et al
USA/WA-UW195/2020	EPI_ISL_417344	2020-03-13	UW Virology Lab	UW Virology Lab	Pavitra Roychoudhury et al
USA/WA-UW196/2020	EPI_ISL_417345	2020-03-13	UW Virology Lab	UW Virology Lab	Pavitra Roychoudhury et al
USA/WA-UW197/2020	EPI_ISL_417346	2020-03-12	UW Virology Lab	UW Virology Lab	Pavitra Roychoudhury et al
USA/WA-UW198/2020	EPI_ISL_417347	2020-03-12	UW Virology Lab	UW Virology Lab	Pavitra Roychoudhury et al
USA/WA-UW199/2020	EPI_ISL_417348	2020-03-13	UW Virology Lab	UW Virology Lab	Pavitra Roychoudhury et al
USA/WA-UW20/2020	EPI_ISL_414368	2020-03-05	UW Virology Lab	UW Virology Lab	Pavitra Roychoudhury et al
USA/WA-UW200/2020	EPI_ISL_417349	2020-03-12	UW Virology Lab	UW Virology Lab	Pavitra Roychoudhury et al
USA/WA-UW201/2020	EPI_ISL_417350	2020-03-12	UW Virology Lab	UW Virology Lab	Pavitra Roychoudhury et al
USA/WA-UW202/2020	EPI_ISL_417351	2020-03-12	UW Virology Lab	UW Virology Lab	Pavitra Roychoudhury et al
USA/WA-UW203/2020	EPI_ISL_417352	2020-03-12	UW Virology Lab	UW Virology Lab	Pavitra Roychoudhury et al
USA/WA-UW204/2020	EPI_ISL_417353	2020-03-13	UW Virology Lab	UW Virology Lab	Pavitra Roychoudhury et al
USA/WA-UW205/2020	EPI_ISL_417354	2020-03-13	UW Virology Lab	UW Virology Lab	Pavitra Roychoudhury et al
USA/WA-UW206/2020	EPI_ISL_417355	2020-03-13	UW Virology Lab	UW Virology Lab	Pavitra Roychoudhury et al
USA/WA-UW207/2020	EPI_ISL_417356	2020-03-13	UW Virology Lab	UW Virology Lab	Pavitra Roychoudhury et al
USA/WA-UW208/2020	EPI_ISL_417357	2020-03-13	UW Virology Lab	UW Virology Lab	Pavitra Roychoudhury et al
USA/WA-UW209/2020	EPI_ISL_417358	2020-03-13	UW Virology Lab	UW Virology Lab	Pavitra Roychoudhury et al
USA/WA-UW21/2020	EPI_ISL_414369	2020-03-05	UW Virology Lab	UW Virology Lab	Pavitra Roychoudhury et al
USA/WA-UW210/2020	EPI_ISL_417359	2020-03-14	UW Virology Lab	UW Virology Lab	Pavitra Roychoudhury et al
USA/WA-UW211/2020	EPI_ISL_417360	2020-03-14	UW Virology Lab	UW Virology Lab	Pavitra Roychoudhury et al
USA/WA-UW212/2020	EPI_ISL_417361	2020-03-14	UW Virology Lab	UW Virology Lab	Pavitra Roychoudhury et al
USA/WA-UW214/2020	EPI_ISL_417363	2020-03-14	UW Virology Lab	UW Virology Lab	Pavitra Roychoudhury et al
USA/WA-UW215/2020	EPI_ISL_417364	2020-03-12	UW Virology Lab	UW Virology Lab	Pavitra Roychoudhury et al
USA/WA-UW216/2020	EPI_ISL_417365	2020-03-14	UW Virology Lab	UW Virology Lab	Pavitra Roychoudhury et al
USA/WA-UW217/2020	EPI_ISL_417366	2020-03-14	UW Virology Lab	UW Virology Lab	Pavitra Roychoudhury et al
USA/WA-UW218/2020	EPI_ISL_417367	2020-03-13	UW Virology Lab	UW Virology Lab	Pavitra Roychoudhury et al
USA/WA-UW22/2020	EPI_ISL_414591	2020-03-06	UW Virology Lab	UW Virology Lab	Pavitra Roychoudhury et al
USA/WA-UW220/2020	EPI_ISL_417369	2020-03-14	UW Virology Lab	UW Virology Lab	Pavitra Roychoudhury et al
USA/WA-UW221/2020	EPI_ISL_417370	2020-03-14	UW Virology Lab	UW Virology Lab	Pavitra Roychoudhury et al
USA/WA-UW222/2020	EPI_ISL_417371	2020-03-13	UW Virology Lab	UW Virology Lab	Pavitra Roychoudhury et al
USA/WA-UW225/2020	EPI_ISL_417374	2020-03-15	UW Virology Lab	UW Virology Lab	Pavitra Roychoudhury et al
USA/WA-UW226/2020	EPI_ISL_417375	2020-03-15	UW Virology Lab	UW Virology Lab	Pavitra Roychoudhury et al
USA/WA-UW227/2020	EPI_ISL_417376	2020-03-15	UW Virology Lab	UW Virology Lab	Pavitra Roychoudhury et al
USA/WA-UW228/2020	EPI_ISL_417377	2020-03-15	UW Virology Lab	UW Virology Lab	Pavitra Roychoudhury et al
USA/WA-UW229/2020	EPI_ISL_417378	2020-03-14	UW Virology Lab	UW Virology Lab	Pavitra Roychoudhury et al
USA/WA-UW23/2020	EPI_ISL_414592	2020-03-06	UW Virology Lab	UW Virology Lab	Pavitra Roychoudhury et al
USA/WA-UW230/2020	EPI_ISL_417379	2020-03-15	UW Virology Lab	UW Virology Lab	Pavitra Roychoudhury et al
USA/WA-UW231/2020	EPI_ISL_417380	2020-03-14	UW Virology Lab	UW Virology Lab	Pavitra Roychoudhury et al
USA/WA-UW232/2020	EPI_ISL_417381	2020-03-14	UW Virology Lab	UW Virology Lab	Pavitra Roychoudhury et al
USA/WA-UW233/2020	EPI_ISL_417382	2020-03-15	UW Virology Lab	UW Virology Lab	Pavitra Roychoudhury et al
USA/WA-UW234/2020	EPI_ISL_417448	2020-03-14	UW Virology Lab	UW Virology Lab	Pavitra Roychoudhury et al
USA/WA-UW235/2020	EPI_ISL_417449	2020-03-14	UW Virology Lab	UW Virology Lab	Pavitra Roychoudhury et al
USA/WA-UW236/2020	EPI_ISL_417450	2020-03-14	UW Virology Lab	UW Virology Lab	Pavitra Roychoudhury et al
USA/WA-UW237/2020	EPI_ISL_417451	2020-03-14	UW Virology Lab	UW Virology Lab	Pavitra Roychoudhury et al
USA/WA-UW239/2020	EPI_ISL_417453	2020-03-14	UW Virology Lab	UW Virology Lab	Pavitra Roychoudhury et al
USA/WA-UW24/2020	EPI_ISL_414593	2020-03-05	UW Virology Lab	UW Virology Lab	Pavitra Roychoudhury et al
USA/WA-UW240/2020	EPI_ISL_417454	2020-03-14	UW Virology Lab	UW Virology Lab	Pavitra Roychoudhury et al
USA/WA-UW241/2020	EPI_ISL_417455	2020-03-14	UW Virology Lab	UW Virology Lab	Pavitra Roychoudhury et al
USA/WA-UW242/2020	EPI_ISL_417456	2020-03-13	UW Virology Lab	UW Virology Lab	Pavitra Roychoudhury et al
USA/WA-UW244/2020	EPI_ISL_418029	2020-03-16	UW Virology Lab	UW Virology Lab	Pavitra Roychoudhury et al
USA/WA-UW245/2020	EPI_ISL_418030	2020-03-16	UW Virology Lab	UW Virology Lab	Pavitra Roychoudhury et al
USA/WA-UW246/2020	EPI_ISL_418031	2020-03-16	UW Virology Lab	UW Virology Lab	Pavitra Roychoudhury et al
USA/WA-UW247/2020	EPI_ISL_418032	2020-03-16	UW Virology Lab	UW Virology Lab	Pavitra Roychoudhury et al
USA/WA-UW248/2020	EPI_ISL_418033	2020-03-16	UW Virology Lab	UW Virology Lab	Pavitra Roychoudhury et al
USA/WA-UW249/2020	EPI_ISL_418034	2020-03-16	UW Virology Lab	UW Virology Lab	Pavitra Roychoudhury et al
USA/WA-UW25/2020	EPI_ISL_414594	2020-03-05	UW Virology Lab	UW Virology Lab	Pavitra Roychoudhury et al
USA/WA-UW252/2020	EPI_ISL_418037	2020-03-16	UW Virology Lab	UW Virology Lab	Pavitra Roychoudhury et al
USA/WA-UW253/2020	EPI_ISL_418038	2020-03-15	UW Virology Lab	UW Virology Lab	Pavitra Roychoudhury et al
USA/WA-UW255/2020	EPI_ISL_418040	2020-03-16	UW Virology Lab	UW Virology Lab	Pavitra Roychoudhury et al
USA/WA-UW26/2020	EPI_ISL_414595	2020-03-05	UW Virology Lab	UW Virology Lab	Pavitra Roychoudhury et al
USA/WA-UW261/2020	EPI_ISL_418046	2020-03-16	UW Virology Lab	UW Virology Lab	Pavitra Roychoudhury et al
USA/WA-UW262/2020	EPI_ISL_418047	2020-03-16	UW Virology Lab	UW Virology Lab	Pavitra Roychoudhury et al
USA/WA-UW263/2020	EPI_ISL_418048	2020-03-16	UW Virology Lab	UW Virology Lab	Pavitra Roychoudhury et al
USA/WA-UW265/2020	EPI_ISL_418050	2020-03-16	UW Virology Lab	UW Virology Lab	Pavitra Roychoudhury et al
USA/WA-UW267/2020	EPI_ISL_418052	2020-03-16	UW Virology Lab	UW Virology Lab	Pavitra Roychoudhury et al
USA/WA-UW268/2020	EPI_ISL_418053	2020-03-16	UW Virology Lab	UW Virology Lab	Pavitra Roychoudhury et al
USA/WA-UW269/2020	EPI_ISL_418054	2020-03-16	UW Virology Lab	UW Virology Lab	Pavitra Roychoudhury et al
USA/WA-UW27/2020	EPI_ISL_414596	2020-03-04	UW Virology Lab	UW Virology Lab	Pavitra Roychoudhury et al
USA/WA-UW270/2020	EPI_ISL_418055	2020-03-14	UW Virology Lab	UW Virology Lab	Pavitra Roychoudhury et al
USA/WA-UW274/2020	EPI_ISL_418059	2020-03-13	UW Virology Lab	UW Virology Lab	Pavitra Roychoudhury et al
USA/WA-UW275/2020	EPI_ISL_418060	2020-03-14	UW Virology Lab	UW Virology Lab	Pavitra Roychoudhury et al
USA/WA-UW277/2020	EPI_ISL_418062	2020-03-14	UW Virology Lab	UW Virology Lab	Pavitra Roychoudhury et al
USA/WA-UW278/2020	EPI_ISL_418063	2020-03-16	UW Virology Lab	UW Virology Lab	Pavitra Roychoudhury et al
USA/WA-UW279/2020	EPI_ISL_418064	2020-03-15	UW Virology Lab	UW Virology Lab	Pavitra Roychoudhury et al
USA/WA-UW28/2020	EPI_ISL_414597	2020-03-04	UW Virology Lab	UW Virology Lab	Pavitra Roychoudhury et al
USA/WA-UW280/2020	EPI_ISL_418065	2020-03-13	UW Virology Lab	UW Virology Lab	Pavitra Roychoudhury et al
USA/WA-UW281/2020	EPI_ISL_418066	2020-03-14	UW Virology Lab	UW Virology Lab	Pavitra Roychoudhury et al
USA/WA-UW282/2020	EPI_ISL_418067	2020-03-15	UW Virology Lab	UW Virology Lab	Pavitra Roychoudhury et al
USA/WA-UW283/2020	EPI_ISL_418068	2020-03-14	UW Virology Lab	UW Virology Lab	Pavitra Roychoudhury et al
USA/WA-UW284/2020	EPI_ISL_418069	2020-03-14	UW Virology Lab	UW Virology Lab	Pavitra Roychoudhury et al
USA/WA-UW285/2020	EPI_ISL_418070	2020-03-14	UW Virology Lab	UW Virology Lab	Pavitra Roychoudhury et al
USA/WA-UW286/2020	EPI_ISL_418071	2020-03-15	UW Virology Lab	UW Virology Lab	Pavitra Roychoudhury et al
USA/WA-UW287/2020	EPI_ISL_418072	2020-03-15	UW Virology Lab	UW Virology Lab	Pavitra Roychoudhury et al
USA/WA-UW288/2020	EPI_ISL_418073	2020-03-15	UW Virology Lab	UW Virology Lab	Pavitra Roychoudhury et al
USA/WA-UW289/2020	EPI_ISL_418074	2020-03-15	UW Virology Lab	UW Virology Lab	Pavitra Roychoudhury et al
USA/WA-UW29/2020	EPI_ISL_414616	2020-03-08	UW Virology Lab	UW Virology Lab	Pavitra Roychoudhury et al
USA/WA-UW290/2020	EPI_ISL_418075	2020-03-15	UW Virology Lab	UW Virology Lab	Pavitra Roychoudhury et al
USA/WA-UW291/2020	EPI_ISL_418076	2020-03-15	UW Virology Lab	UW Virology Lab	Pavitra Roychoudhury et al
USA/WA-UW292/2020	EPI_ISL_418077	2020-03-15	UW Virology Lab	UW Virology Lab	Pavitra Roychoudhury et al
USA/WA-UW293/2020	EPI_ISL_418078	2020-03-15	UW Virology Lab	UW Virology Lab	Pavitra Roychoudhury et al
USA/WA-UW294/2020	EPI_ISL_418079	2020-03-15	UW Virology Lab	UW Virology Lab	Pavitra Roychoudhury et al
USA/WA-UW295/2020	EPI_ISL_418080	2020-03-15	UW Virology Lab	UW Virology Lab	Pavitra Roychoudhury et al
USA/WA-UW296/2020	EPI_ISL_418081	2020-03-15	UW Virology Lab	UW Virology Lab	Pavitra Roychoudhury et al
USA/WA-UW297/2020	EPI_ISL_418082	2020-03-15	UW Virology Lab	UW Virology Lab	Pavitra Roychoudhury et al
USA/WA-UW298/2020	EPI_ISL_418866	2020-03-13	UW Virology Lab	UW Virology Lab	Pavitra Roychoudhury et al
USA/WA-UW299/2020	EPI_ISL_418867	2020-03-13	UW Virology Lab	UW Virology Lab	Pavitra Roychoudhury et al
USA/WA-UW30/2020	EPI_ISL_414617	2020-03-08	UW Virology Lab	UW Virology Lab	Pavitra Roychoudhury et al
USA/WA-UW300/2020	EPI_ISL_418868	2020-03-13	UW Virology Lab	UW Virology Lab	Pavitra Roychoudhury et al
USA/WA-UW301/2020	EPI_ISL_418869	2020-03-16	UW Virology Lab	UW Virology Lab	Pavitra Roychoudhury et al
USA/WA-UW302/2020	EPI_ISL_418870	2020-03-16	UW Virology Lab	UW Virology Lab	Pavitra Roychoudhury et al
USA/WA-UW304/2020	EPI_ISL_418872	2020-03-16	UW Virology Lab	UW Virology Lab	Pavitra Roychoudhury et al
USA/WA-UW305/2020	EPI_ISL_418873	2020-03-16	UW Virology Lab	UW Virology Lab	Pavitra Roychoudhury et al
USA/WA-UW306/2020	EPI_ISL_418874	2020-03-16	UW Virology Lab	UW Virology Lab	Pavitra Roychoudhury et al
USA/WA-UW307/2020	EPI_ISL_418875	2020-03-16	UW Virology Lab	UW Virology Lab	Pavitra Roychoudhury et al
USA/WA-UW308/2020	EPI_ISL_418876	2020-03-16	UW Virology Lab	UW Virology Lab	Pavitra Roychoudhury et al
USA/WA-UW309/2020	EPI_ISL_418877	2020-03-24	UW Virology Lab	UW Virology Lab	Pavitra Roychoudhury et al
USA/WA-UW31/2020	EPI_ISL_414618	2020-03-08	UW Virology Lab	UW Virology Lab	Pavitra Roychoudhury et al
USA/WA-UW310/2020	EPI_ISL_418878	2020-03-14	UW Virology Lab	UW Virology Lab	Pavitra Roychoudhury et al
USA/WA-UW312/2020	EPI_ISL_418879	2020-03-14	UW Virology Lab	UW Virology Lab	Pavitra Roychoudhury et al
USA/WA-UW313/2020	EPI_ISL_418880	2020-03-14	UW Virology Lab	UW Virology Lab	Pavitra Roychoudhury et al
USA/WA-UW314/2020	EPI_ISL_418881	2020-03-14	UW Virology Lab	UW Virology Lab	Pavitra Roychoudhury et al
USA/WA-UW315/2020	EPI_ISL_418882	2020-03-13	UW Virology Lab	UW Virology Lab	Pavitra Roychoudhury et al
USA/WA-UW316/2020	EPI_ISL_418883	2020-03-14	UW Virology Lab	UW Virology Lab	Pavitra Roychoudhury et al
USA/WA-UW317/2020	EPI_ISL_418884	2020-03-15	UW Virology Lab	UW Virology Lab	Pavitra Roychoudhury et al
USA/WA-UW318/2020	EPI_ISL_418885	2020-03-14	UW Virology Lab	UW Virology Lab	Pavitra Roychoudhury et al
USA/WA-UW319/2020	EPI_ISL_418886	2020-03-15	UW Virology Lab	UW Virology Lab	Pavitra Roychoudhury et al
USA/WA-UW32/2020	EPI_ISL_414619	2020-03-07	UW Virology Lab	UW Virology Lab	Pavitra Roychoudhury et al
USA/WA-UW320/2020	EPI_ISL_418887	2020-03-14	UW Virology Lab	UW Virology Lab	Pavitra Roychoudhury et al
USA/WA-UW321/2020	EPI_ISL_418888	2020-03-15	UW Virology Lab	UW Virology Lab	Pavitra Roychoudhury et al
USA/WA-UW322/2020	EPI_ISL_418889	2020-03-16	UW Virology Lab	UW Virology Lab	Pavitra Roychoudhury et al
USA/WA-UW323/2020	EPI_ISL_418890	2020-03-16	UW Virology Lab	UW Virology Lab	Pavitra Roychoudhury et al
USA/WA-UW324/2020	EPI_ISL_418891	2020-03-24	UW Virology Lab	UW Virology Lab	Pavitra Roychoudhury et al
USA/WA-UW325/2020	EPI_ISL_418892	2020-03-16	UW Virology Lab	UW Virology Lab	Pavitra Roychoudhury et al
USA/WA-UW33/2020	EPI_ISL_414620	2020-03-08	UW Virology Lab	UW Virology Lab	Pavitra Roychoudhury et al
USA/WA-UW330/2020	EPI_ISL_418897	2020-03-16	UW Virology Lab	UW Virology Lab	Pavitra Roychoudhury et al
USA/WA-UW332/2020	EPI_ISL_418899	2020-03-16	UW Virology Lab	UW Virology Lab	Pavitra Roychoudhury et al
USA/WA-UW333/2020	EPI_ISL_418900	2020-03-16	UW Virology Lab	UW Virology Lab	Pavitra Roychoudhury et al
USA/WA-UW336/2020	EPI_ISL_418903	2020-03-16	UW Virology Lab	UW Virology Lab	Pavitra Roychoudhury et al
USA/WA-UW337/2020	EPI_ISL_418904	2020-03-16	UW Virology Lab	UW Virology Lab	Pavitra Roychoudhury et al
USA/WA-UW338/2020	EPI_ISL_418905	2020-03-16	UW Virology Lab	UW Virology Lab	Pavitra Roychoudhury et al
USA/WA-UW339/2020	EPI_ISL_418906	2020-03-16	UW Virology Lab	UW Virology Lab	Pavitra Roychoudhury et al
USA/WA-UW34/2020	EPI_ISL_414621	2020-03-07	UW Virology Lab	UW Virology Lab	Pavitra Roychoudhury et al
USA/WA-UW340/2020	EPI_ISL_418907	2020-03-16	UW Virology Lab	UW Virology Lab	Pavitra Roychoudhury et al
USA/WA-UW341/2020	EPI_ISL_418908	2020-03-16	UW Virology Lab	UW Virology Lab	Pavitra Roychoudhury et al
USA/WA-UW342/2020	EPI_ISL_418909	2020-03-16	UW Virology Lab	UW Virology Lab	Pavitra Roychoudhury et al
USA/WA-UW343/2020	EPI_ISL_418910	2020-03-16	UW Virology Lab	UW Virology Lab	Pavitra Roychoudhury et al
USA/WA-UW344/2020	EPI_ISL_418911	2020-03-16	UW Virology Lab	UW Virology Lab	Pavitra Roychoudhury et al
USA/WA-UW345/2020	EPI_ISL_418912	2020-03-16	UW Virology Lab	UW Virology Lab	Pavitra Roychoudhury et al
USA/WA-UW346/2020	EPI_ISL_418913	2020-03-16	UW Virology Lab	UW Virology Lab	Pavitra Roychoudhury et al
USA/WA-UW347/2020	EPI_ISL_418914	2020-03-16	UW Virology Lab	UW Virology Lab	Pavitra Roychoudhury et al
USA/WA-UW35/2020	EPI_ISL_414622	2020-03-08	UW Virology Lab	UW Virology Lab	Pavitra Roychoudhury et al
USA/WA-UW355/2020	EPI_ISL_418922	2020-03-16	UW Virology Lab	UW Virology Lab	Pavitra Roychoudhury et al
USA/WA-UW356/2020	EPI_ISL_418923	2020-03-16	UW Virology Lab	UW Virology Lab	Pavitra Roychoudhury et al
USA/WA-UW357/2020	EPI_ISL_418924	2020-03-14	UW Virology Lab	UW Virology Lab	Pavitra Roychoudhury et al
USA/WA-UW359/2020	EPI_ISL_418926	2020-03-14	UW Virology Lab	UW Virology Lab	Pavitra Roychoudhury et al
USA/WA-UW36/2020	EPI_ISL_416453	2020-03-07	UW Virology Lab	UW Virology Lab	Pavitra Roychoudhury et al
USA/WA-UW360/2020	EPI_ISL_418927	2020-03-16	UW Virology Lab	UW Virology Lab	Pavitra Roychoudhury et al
USA/WA-UW361/2020	EPI_ISL_418928	2020-03-15	UW Virology Lab	UW Virology Lab	Pavitra Roychoudhury et al
USA/WA-UW362/2020	EPI_ISL_418929	2020-03-17	UW Virology Lab	UW Virology Lab	Pavitra Roychoudhury et al
USA/WA-UW363/2020	EPI_ISL_418930	2020-03-17	UW Virology Lab	UW Virology Lab	Pavitra Roychoudhury et al
USA/WA-UW364/2020	EPI_ISL_418931	2020-03-17	UW Virology Lab	UW Virology Lab	Pavitra Roychoudhury et al
USA/WA-UW365/2020	EPI_ISL_418932	2020-03-16	UW Virology Lab	UW Virology Lab	Pavitra Roychoudhury et al
USA/WA-UW366/2020	EPI_ISL_418933	2020-03-17	UW Virology Lab	UW Virology Lab	Pavitra Roychoudhury et al
USA/WA-UW367/2020	EPI_ISL_418934	2020-03-17	UW Virology Lab	UW Virology Lab	Pavitra Roychoudhury et al
USA/WA-UW368/2020	EPI_ISL_418935	2020-03-16	UW Virology Lab	UW Virology Lab	Pavitra Roychoudhury et al
USA/WA-UW369/2020	EPI_ISL_418936	2020-03-17	UW Virology Lab	UW Virology Lab	Pavitra Roychoudhury et al
USA/WA-UW37/2020	EPI_ISL_416454	2020-03-06	UW Virology Lab	UW Virology Lab	Pavitra Roychoudhury et al
USA/WA-UW370/2020	EPI_ISL_418937	2020-03-17	UW Virology Lab	UW Virology Lab	Pavitra Roychoudhury et al
USA/WA-UW371/2020	EPI_ISL_418938	2020-03-16	UW Virology Lab	UW Virology Lab	Pavitra Roychoudhury et al
USA/WA-UW372/2020	EPI_ISL_418939	2020-03-17	UW Virology Lab	UW Virology Lab	Pavitra Roychoudhury et al
USA/WA-UW373/2020	EPI_ISL_418940	2020-03-17	UW Virology Lab	UW Virology Lab	Pavitra Roychoudhury et al
USA/WA-UW374/2020	EPI_ISL_418941	2020-03	UW Virology Lab	UW Virology Lab	Pavitra Roychoudhury et al
USA/WA-UW375/2020	EPI_ISL_418942	2020-03-17	UW Virology Lab	UW Virology Lab	Pavitra Roychoudhury et al
USA/WA-UW376/2020	EPI_ISL_418943	2020-03-17	UW Virology Lab	UW Virology Lab	Pavitra Roychoudhury et al
USA/WA-UW378/2020	EPI_ISL_418944	2020-03-15	UW Virology Lab	UW Virology Lab	Pavitra Roychoudhury et al
USA/WA-UW38/2020	EPI_ISL_416455	2020-03-07	UW Virology Lab	UW Virology Lab	Pavitra Roychoudhury et al
USA/WA-UW383/2020	EPI_ISL_418948	2020-03-16	UW Virology Lab	UW Virology Lab	Pavitra Roychoudhury et al
USA/WA-UW384/2020	EPI_ISL_418949	2020-03-16	UW Virology Lab	UW Virology Lab	Pavitra Roychoudhury et al
USA/WA-UW385/2020	EPI_ISL_418950	2020-03-16	UW Virology Lab	UW Virology Lab	Pavitra Roychoudhury et al
USA/WA-UW386/2020	EPI_ISL_418951	2020-03-16	UW Virology Lab	UW Virology Lab	Pavitra Roychoudhury et al
USA/WA-UW387/2020	EPI_ISL_418952	2020-03-16	UW Virology Lab	UW Virology Lab	Pavitra Roychoudhury et al
USA/WA-UW388/2020	EPI_ISL_418953	2020-03-16	UW Virology Lab	UW Virology Lab	Pavitra Roychoudhury et al
USA/WA-UW389/2020	EPI_ISL_418954	2020-03-17	UW Virology Lab	UW Virology Lab	Pavitra Roychoudhury et al
USA/WA-UW39/2020	EPI_ISL_416456	2020-03-06	UW Virology Lab	UW Virology Lab	Pavitra Roychoudhury et al
USA/WA-UW390/2020	EPI_ISL_418955	2020-03-15	UW Virology Lab	UW Virology Lab	Pavitra Roychoudhury et al
USA/WA-UW391/2020	EPI_ISL_529208	2020-03-30	Laboratory Medicine, University of Washington	University of Washington, Laboratory Medicine	Roychoudhury et al
USA/WA-UW392/2020	EPI_ISL_529209	2020-03-29	Laboratory Medicine, University of Washington	University of Washington, Laboratory Medicine	Roychoudhury et al
USA/WA-UW398/2020	EPI_ISL_529200	2020-03-29	University of Washington, Laboratory Medicine	University of Washington, Laboratory Medicine	Roychoudhury et al
USA/WA-UW40/2020	EPI_ISL_415605	2020-03-05	UW Virology Lab	UW Virology Lab	Pavitra Roychoudhury et al
USA/WA-UW408/2020	EPI_ISL_529210	2020-03-30	Laboratory Medicine, University of Washington	University of Washington, Laboratory Medicine	Roychoudhury et al
USA/WA-UW41/2020	EPI_ISL_415606	2020-03-08	UW Virology Lab	UW Virology Lab	Pavitra Roychoudhury et al
USA/WA-UW410/2020	EPI_ISL_529211	2020-03-30	Laboratory Medicine, University of Washington	University of Washington, Laboratory Medicine	Roychoudhury et al
USA/WA-UW413/2020	EPI_ISL_529212	2020-03-26	Laboratory Medicine, University of Washington	University of Washington, Laboratory Medicine	Roychoudhury et al
USA/WA-UW42/2020	EPI_ISL_415607	2020-03-09	UW Virology Lab	UW Virology Lab	Pavitra Roychoudhury et al
USA/WA-UW43/2020	EPI_ISL_415608	2020-03-08	UW Virology Lab	UW Virology Lab	Pavitra Roychoudhury et al
USA/WA-UW44/2020	EPI_ISL_415609	2020-03-08	UW Virology Lab	UW Virology Lab	Pavitra Roychoudhury et al
USA/WA-UW45/2020	EPI_ISL_415610	2020-03-08	UW Virology Lab	UW Virology Lab	Pavitra Roychoudhury et al
USA/WA-UW46/2020	EPI_ISL_415611	2020-03-09	UW Virology Lab	UW Virology Lab	Pavitra Roychoudhury et al
USA/WA-UW47/2020	EPI_ISL_415612	2020-03-09	UW Virology Lab	UW Virology Lab	Pavitra Roychoudhury et al
USA/WA-UW48/2020	EPI_ISL_415613	2020-03-09	UW Virology Lab	UW Virology Lab	Pavitra Roychoudhury et al
USA/WA-UW49/2020	EPI_ISL_415614	2020-03-09	UW Virology Lab	UW Virology Lab	Pavitra Roychoudhury et al
USA/WA-UW50/2020	EPI_ISL_415615	2020-03-08	UW Virology Lab	UW Virology Lab	Pavitra Roychoudhury et al
USA/WA-UW51/2020	EPI_ISL_415616	2020-03-08	UW Virology Lab	UW Virology Lab	Pavitra Roychoudhury et al
USA/WA-UW52/2020	EPI_ISL_415617	2020-03-09	UW Virology Lab	UW Virology Lab	Pavitra Roychoudhury et al
USA/WA-UW53/2020	EPI_ISL_415618	2020-03-09	UW Virology Lab	UW Virology Lab	Pavitra Roychoudhury et al
USA/WA-UW54/2020	EPI_ISL_415619	2020-03-09	UW Virology Lab	UW Virology Lab	Pavitra Roychoudhury et al
USA/WA-UW55/2020	EPI_ISL_415620	2020-03-09	UW Virology Lab	UW Virology Lab	Pavitra Roychoudhury et al
USA/WA-UW56/2020	EPI_ISL_415621	2020-03-09	UW Virology Lab	UW Virology Lab	Pavitra Roychoudhury et al
USA/WA-UW57/2020	EPI_ISL_415622	2020-03-09	UW Virology Lab	UW Virology Lab	Pavitra Roychoudhury et al
USA/WA-UW58/2020	EPI_ISL_415623	2020-03-09	UW Virology Lab	UW Virology Lab	Pavitra Roychoudhury et al
USA/WA-UW59/2020	EPI_ISL_415624	2020-03-09	UW Virology Lab	UW Virology Lab	Pavitra Roychoudhury et al
USA/WA-UW60/2020	EPI_ISL_415625	2020-03-09	UW Virology Lab	UW Virology Lab	Pavitra Roychoudhury et al
USA/WA-UW61/2020	EPI_ISL_415626	2020-03-10	UW Virology Lab	UW Virology Lab	Pavitra Roychoudhury et al
USA/WA-UW62/2020	EPI_ISL_415627	2020-03-09	UW Virology Lab	UW Virology Lab	Pavitra Roychoudhury et al
USA/WA-UW63/2020	EPI_ISL_415591	2020-03-10	UW Virology Lab	UW Virology Lab	Pavitra Roychoudhury et al
USA/WA-UW64/2020	EPI_ISL_415592	2020-03-09	UW Virology Lab	UW Virology Lab	Pavitra Roychoudhury et al
USA/WA-UW65/2020	EPI_ISL_415593	2020-03-10	UW Virology Lab	UW Virology Lab	Pavitra Roychoudhury et al
USA/WA-UW66/2020	EPI_ISL_415594	2020-03-10	UW Virology Lab	UW Virology Lab	Pavitra Roychoudhury et al
USA/WA-UW67/2020	EPI_ISL_415595	2020-03-09	UW Virology Lab	UW Virology Lab	Pavitra Roychoudhury et al
USA/WA-UW68/2020	EPI_ISL_415596	2020-03-09	UW Virology Lab	UW Virology Lab	Pavitra Roychoudhury et al
USA/WA-UW69/2020	EPI_ISL_415597	2020-03-10	UW Virology Lab	UW Virology Lab	Pavitra Roychoudhury et al
USA/WA-UW70/2020	EPI_ISL_415598	2020-03-10	UW Virology Lab	UW Virology Lab	Pavitra Roychoudhury et al
USA/WA-UW71/2020	EPI_ISL_415599	2020-03-09	UW Virology Lab	UW Virology Lab	Pavitra Roychoudhury et al
USA/WA-UW72/2020	EPI_ISL_415600	2020-03-09	UW Virology Lab	UW Virology Lab	Pavitra Roychoudhury et al
USA/WA-UW73/2020	EPI_ISL_415601	2020-03-10	UW Virology Lab	UW Virology Lab	Pavitra Roychoudhury et al
USA/WA-UW74/2020	EPI_ISL_415602	2020-03-10	UW Virology Lab	UW Virology Lab	Pavitra Roychoudhury et al
USA/WA-UW75/2020	EPI_ISL_415603	2020-03-10	UW Virology Lab	UW Virology Lab	Pavitra Roychoudhury et al
USA/WA-UW76/2020	EPI_ISL_415604	2020-03-10	UW Virology Lab	UW Virology Lab	Pavitra Roychoudhury et al
USA/WA-UW77/2020	EPI_ISL_416433	2020-03-10	UW Virology Lab	UW Virology Lab	Pavitra Roychoudhury et al
USA/WA-UW78/2020	EPI_ISL_416434	2020-03-10	UW Virology Lab	UW Virology Lab	Pavitra Roychoudhury et al
USA/WA-UW79/2020	EPI_ISL_416435	2020-03-10	UW Virology Lab	UW Virology Lab	Pavitra Roychoudhury et al
USA/WA-UW80/2020	EPI_ISL_416436	2020-03-10	UW Virology Lab	UW Virology Lab	Pavitra Roychoudhury et al
USA/WA-UW81/2020	EPI_ISL_416437	2020-03-10	UW Virology Lab	UW Virology Lab	Pavitra Roychoudhury et al
USA/WA-UW82/2020	EPI_ISL_416438	2020-03-10	UW Virology Lab	UW Virology Lab	Pavitra Roychoudhury et al
USA/WA-UW83/2020	EPI_ISL_416439	2020-03-10	UW Virology Lab	UW Virology Lab	Pavitra Roychoudhury et al
USA/WA-UW84/2020	EPI_ISL_416440	2020-03-10	UW Virology Lab	UW Virology Lab	Pavitra Roychoudhury et al
USA/WA-UW85/2020	EPI_ISL_416441	2020-03-10	UW Virology Lab	UW Virology Lab	Pavitra Roychoudhury et al
USA/WA-UW86/2020	EPI_ISL_416442	2020-03-10	UW Virology Lab	UW Virology Lab	Pavitra Roychoudhury et al
USA/WA-UW87/2020	EPI_ISL_416443	2020-03-10	UW Virology Lab	UW Virology Lab	Pavitra Roychoudhury et al
USA/WA-UW88/2020	EPI_ISL_416444	2020-03-10	UW Virology Lab	UW Virology Lab	Pavitra Roychoudhury et al
USA/WA-UW89/2020	EPI_ISL_416445	2020-03-10	UW Virology Lab	UW Virology Lab	Pavitra Roychoudhury et al
USA/WA-UW90/2020	EPI_ISL_416446	2020-03-10	UW Virology Lab	UW Virology Lab	Pavitra Roychoudhury et al
USA/WA-UW91/2020	EPI_ISL_416447	2020-03-10	UW Virology Lab	UW Virology Lab	Pavitra Roychoudhury et al
USA/WA-UW92/2020	EPI_ISL_416448	2020-03-11	UW Virology Lab	UW Virology Lab	Pavitra Roychoudhury et al
USA/WA-UW93/2020	EPI_ISL_416449	2020-03-11	UW Virology Lab	UW Virology Lab	Pavitra Roychoudhury et al
USA/WA-UW94/2020	EPI_ISL_416450	2020-03-11	UW Virology Lab	UW Virology Lab	Pavitra Roychoudhury et al
USA/WA-UW95/2020	EPI_ISL_416451	2020-03-10	UW Virology Lab	UW Virology Lab	Pavitra Roychoudhury et al
USA/WA-UW96/2020	EPI_ISL_416452	2020-03-10	UW Virology Lab	UW Virology Lab	Pavitra Roychoudhury et al
USA/WA-UW97/2020	EPI_ISL_416635	2020-03-12	UW Virology Lab	UW Virology Lab	Pavitra Roychoudhury et al
USA/WA-UW98/2020	EPI_ISL_416636	2020-03-12	UW Virology Lab	UW Virology Lab	Pavitra Roychoudhury et al
USA/WA-UW99/2020	EPI_ISL_416637	2020-03-12	UW Virology Lab	UW Virology Lab	Pavitra Roychoudhury et al
USA/WA1-A12/2020	EPI_ISL_407214	2020-01-25	Washington State Department of Health	Pathogen Discovery, Respiratory Viruses Branch, Division of Viral Diseases, Centers for Disease Control and Prevention	Krista Queen et al
USA/WA1-F6/2020	EPI_ISL_407215	2020-01-25	Washington State Department of Health	Pathogen Discovery, Respiratory Viruses Branch, Division of Viral Diseases, Centers for Disease Control and Prevention	Krista Queen et al
USA/WA1/2020	EPI_ISL_404895	2020-01-19	Providence Regional Medical Center	Division of Viral Diseases, Centers for Disease Control and Prevention	Queen et al
USA/WA11-UW7/2020	EPI_ISL_413562	2020-03-02	UW Virology Lab	UW Virology Lab	Pavitra Roychoudhury et al
USA/WA12-UW8/2020	EPI_ISL_413563	2020-03-03	UW Virology Lab	UW Virology Lab	Pavitra Roychoudhury et al
USA/WA13-UW9/2020	EPI_ISL_413601	2020-03-02	UW Virology Lab	UW Virology Lab	Pavitra Roychoudhury et al
USA/WA14-UW10/2020	EPI_ISL_413649	2020-03-05	UW Virology Lab	UW Virology Lab	Pavitra Roychoudhury et al
USA/WA15-UW11/2020	EPI_ISL_413650	2020-03-05	UW Virology Lab	UW Virology Lab	Pavitra Roychoudhury et al
USA/WA16-UW12/2020	EPI_ISL_413651	2020-03-05	UW Virology Lab	UW Virology Lab	Pavitra Roychoudhury et al
USA/WA17-UW13/2020	EPI_ISL_413652	2020-03-05	UW Virology Lab	UW Virology Lab	Pavitra Roychoudhury et al
USA/WA18-UW14/2020	EPI_ISL_413653	2020-03-05	UW Virology Lab	UW Virology Lab	Pavitra Roychoudhury et al
USA/WA2/2020	EPI_ISL_412970	2020-02-24	Washington State Department of Health	Seattle Flu Study	Helen Chu et al
USA/WA3-UW1/2020	EPI_ISL_413025	2020-02-27	Harborview Medical Center	UW Virology Lab	Pavitra Roychoudhury et al
USA/WA4-UW2/2020	EPI_ISL_413455	2020-02-28	Washington State Public Health Lab	University of Washington Virology Lab	Pavitra Roychoudhury et al
USA/WA6-UW3/2020	EPI_ISL_413457	2020-02-29	Washington State Public Health Lab	UW Virology Lab	Pavitra Roychoudhury et al
USA/WA7-UW4/2020	EPI_ISL_413458	2020-03-01	Washington State Public Health Lab	UW Virology Lab	Pavitra Roychoudhury et al
USA/WA8-UW5/2020	EPI_ISL_413486	2020-03-01	Valley Medical Center	University of Washington Virology Lab	Pavitra Roychoudhury et al
USA/WA9-UW6/2020	EPI_ISL_413487	2020-03-01	Harborview Medical Center	University of Washington Virology Lab	Pavitra Roychoudhury et al
USA/WA_0418/2020	EPI_ISL_426436	2020-03-19	WA State Department of Health	Pathogen Discovery, Respiratory Viruses Branch, Division of Viral Diseases, Centers for Disease Control and Prevention	Jing Zhang et al
USA/WA_0422/2020	EPI_ISL_426437	2020-03-19	WA State Department of Health	Pathogen Discovery, Respiratory Viruses Branch, Division of Viral Diseases, Centers for Disease Control and Prevention	Ying Tao et al
USA/WA_0427/2020	EPI_ISL_426438	2020-03-19	WA State Department of Health	Pathogen Discovery, Respiratory Viruses Branch, Division of Viral Diseases, Centers for Disease Control and Prevention	Jing Zhang et al
USA/WA_0428/2020	EPI_ISL_426439	2020-03-19	WA State Department of Health	Pathogen Discovery, Respiratory Viruses Branch, Division of Viral Diseases, Centers for Disease Control and Prevention	Jing Zhang et al
USA/WA_0429/2020	EPI_ISL_426440	2020-03-19	WA State Department of Health	Pathogen Discovery, Respiratory Viruses Branch, Division of Viral Diseases, Centers for Disease Control and Prevention	Ying Tao et al
USA/WA_0432/2020	EPI_ISL_426441	2020-03-19	WA State Department of Health	Pathogen Discovery, Respiratory Viruses Branch, Division of Viral Diseases, Centers for Disease Control and Prevention	Ying Tao et al
USA/WA_0434/2020	EPI_ISL_426442	2020-03-19	WA State Department of Health	Pathogen Discovery, Respiratory Viruses Branch, Division of Viral Diseases, Centers for Disease Control and Prevention	Jing Zhang et al
USA/WA_0440/2020	EPI_ISL_426443	2020-03-19	WA State Department of Health	Pathogen Discovery, Respiratory Viruses Branch, Division of Viral Diseases, Centers for Disease Control and Prevention	Ying Tao et al
USA/WA_0441/2020	EPI_ISL_426444	2020-03-19	WA State Department of Health	Pathogen Discovery, Respiratory Viruses Branch, Division of Viral Diseases, Centers for Disease Control and Prevention	Ying Tao et al
USA/WA_0442/2020	EPI_ISL_426445	2020-03-19	WA State Department of Health	Pathogen Discovery, Respiratory Viruses Branch, Division of Viral Diseases, Centers for Disease Control and Prevention	Jing Zhang et al
USA/WA_0447/2020	EPI_ISL_426446	2020-03-19	WA State Department of Health	Pathogen Discovery, Respiratory Viruses Branch, Division of Viral Diseases, Centers for Disease Control and Prevention	Ying Tao et al
USA/WA_0448/2020	EPI_ISL_426447	2020-03-19	WA State Department of Health	Pathogen Discovery, Respiratory Viruses Branch, Division of Viral Diseases, Centers for Disease Control and Prevention	Ying Tao et al
USA/WA_0457/2020	EPI_ISL_426448	2020-03-20	WA State Department of Health	Pathogen Discovery, Respiratory Viruses Branch, Division of Viral Diseases, Centers for Disease Control and Prevention	Ying Tao et al
USA/WA_0478/2020	EPI_ISL_426449	2020-03-19	WA State Department of Health	Pathogen Discovery, Respiratory Viruses Branch, Division of Viral Diseases, Centers for Disease Control and Prevention	Ying Tao et al
USA/WA_0480/2020	EPI_ISL_426450	2020-03-19	WA State Department of Health	Pathogen Discovery, Respiratory Viruses Branch, Division of Viral Diseases, Centers for Disease Control and Prevention	Jing Zhang et al
USA/WA_0484/2020	EPI_ISL_426451	2020-03-19	WA State Department of Health	Pathogen Discovery, Respiratory Viruses Branch, Division of Viral Diseases, Centers for Disease Control and Prevention	Ying Tao et al
USA/WA_0711/2020	EPI_ISL_426452	2020-03-19	WA State Department of Health	Pathogen Discovery, Respiratory Viruses Branch, Division of Viral Diseases, Centers for Disease Control and Prevention	Ying Tao et al
USA/WA_0797/2020	EPI_ISL_426453	2020-03-20	WA State Department of Health	Pathogen Discovery, Respiratory Viruses Branch, Division of Viral Diseases, Centers for Disease Control and Prevention	Ying Tao et al
USA/WA_5030/2020	EPI_ISL_419555	2020-02-27	WA State Department of Health	Pathogen Discovery, Respiratory Viruses Branch, Division of Viral Diseases, Centers for Disease Control and Prevention	Ying Tao et al
USA/WI-CDC-0944/2020	EPI_ISL_509704	2020-04-16	Wisconsin Department of Health Services	Pathogen Discovery, Respiratory Viruses Branch, Division of Viral Diseases, Centers for Disease Control and Prevention	Ying Tao et al
USA/WI-CDC-0946/2020	EPI_ISL_509705	2020-04-21	Wisconsin Department of Health Services	Pathogen Discovery, Respiratory Viruses Branch, Division of Viral Diseases, Centers for Disease Control and Prevention	Ying Tao et al
USA/WI-CDC-0949/2020	EPI_ISL_527737	2020-04-09	WI State Laboratory of Hygiene	Pathogen Discovery, Respiratory Viruses Branch, Division of Viral Diseases, Centers for Disease Control and Prevention	Ying Tao et al
USA/WI-CDC-0952/2020	EPI_ISL_509715	2020-04-06	Wisconsin Department of Health Services	Pathogen Discovery, Respiratory Viruses Branch, Division of Viral Diseases, Centers for Disease Control and Prevention	Jing Zhang et al
USA/WI-CDC-0953/2020	EPI_ISL_509706	2020-03-24	Wisconsin Department of Health Services	Pathogen Discovery, Respiratory Viruses Branch, Division of Viral Diseases, Centers for Disease Control and Prevention	Ying Tao et al
USA/WI-CDC-2-3693658/2020	EPI_ISL_747081	2020-11-07	Respiratory Viruses Branch, Centers for Disease Control and Prevention	Respiratory Viruses Branch, Centers for Disease Control and Prevention	Queen et al
USA/WI-CDC-2-3693669/2020	EPI_ISL_747082	2020-11-06	Respiratory Viruses Branch, Centers for Disease Control and Prevention	Respiratory Viruses Branch, Centers for Disease Control and Prevention	Queen et al
USA/WI-CDC-2-3693678/2020	EPI_ISL_747080	2020-11-07	Respiratory Viruses Branch, Centers for Disease Control and Prevention	Respiratory Viruses Branch, Centers for Disease Control and Prevention	Queen et al
USA/WI-CDC-2-3693692/2020	EPI_ISL_747083	2020-11-07	Respiratory Viruses Branch, Centers for Disease Control and Prevention	Respiratory Viruses Branch, Centers for Disease Control and Prevention	Queen et al
USA/WI-CDC-2-3693753/2020	EPI_ISL_747079	2020-11-06	Respiratory Viruses Branch, Centers for Disease Control and Prevention	Respiratory Viruses Branch, Centers for Disease Control and Prevention	Queen et al
USA/WI-CDC-6230/2020	EPI_ISL_576179	2020-03-24	WI State Laboratory of Hygiene	Pathogen Discovery, Respiratory Viruses Branch, Division of Viral Diseases, Centers for Disease Control and Prevention	Ying Tao et al
USA/WI-CDC-6231/2020	EPI_ISL_576180	2020-03-25	WI State Laboratory of Hygiene	Pathogen Discovery, Respiratory Viruses Branch, Division of Viral Diseases, Centers for Disease Control and Prevention	Ying Tao et al
USA/WI-CDC-6232/2020	EPI_ISL_576181	2020-03-25	WI State Laboratory of Hygiene	Pathogen Discovery, Respiratory Viruses Branch, Division of Viral Diseases, Centers for Disease Control and Prevention	Ying Tao et al
USA/WI-CDC-6233/2020	EPI_ISL_576182	2020-03-26	WI State Laboratory of Hygiene	Pathogen Discovery, Respiratory Viruses Branch, Division of Viral Diseases, Centers for Disease Control and Prevention	Ying Tao et al
USA/WI-CDC-6234/2020	EPI_ISL_576183	2020-03-24	WI State Laboratory of Hygiene	Pathogen Discovery, Respiratory Viruses Branch, Division of Viral Diseases, Centers for Disease Control and Prevention	Ying Tao et al
USA/WI-CDC-6235/2020	EPI_ISL_576184	2020-03-24	WI State Laboratory of Hygiene	Pathogen Discovery, Respiratory Viruses Branch, Division of Viral Diseases, Centers for Disease Control and Prevention	Ying Tao et al
USA/WI-CDC-6236/2020	EPI_ISL_576185	2020-03-25	WI State Laboratory of Hygiene	Pathogen Discovery, Respiratory Viruses Branch, Division of Viral Diseases, Centers for Disease Control and Prevention	Ying Tao et al
USA/WI-CDC-6237/2020	EPI_ISL_576186	2020-03-26	WI State Laboratory of Hygiene	Pathogen Discovery, Respiratory Viruses Branch, Division of Viral Diseases, Centers for Disease Control and Prevention	Ying Tao et al
USA/WI-CDC-6238/2020	EPI_ISL_576187	2020-03-26	WI State Laboratory of Hygiene	Pathogen Discovery, Respiratory Viruses Branch, Division of Viral Diseases, Centers for Disease Control and Prevention	Ying Tao et al
USA/WI-CDC-6239/2020	EPI_ISL_576188	2020-04-02	WI State Laboratory of Hygiene	Pathogen Discovery, Respiratory Viruses Branch, Division of Viral Diseases, Centers for Disease Control and Prevention	Ying Tao et al
USA/WI-CDC-8093/2020	EPI_ISL_540436	2020-04-20	WI State Laboratory of Hygiene	Pathogen Discovery, Respiratory Viruses Branch, Division of Viral Diseases, Centers for Disease Control and Prevention	Yan Li et al
USA/WI-CDC-8095/2020	EPI_ISL_648035	2020-04-06	WI State Laboratory of Hygiene	Pathogen Discovery, Respiratory Viruses Branch, Division of Viral Diseases, Centers for Disease Control and Prevention	Yan Li et al
USA/WI-CDC-8097/2020	EPI_ISL_648036	2020-04-07	WI State Laboratory of Hygiene	Pathogen Discovery, Respiratory Viruses Branch, Division of Viral Diseases, Centers for Disease Control and Prevention	Yan Li et al
USA/WI-CDC-8099/2020	EPI_ISL_540437	2020-04-15	WI State Laboratory of Hygiene	Pathogen Discovery, Respiratory Viruses Branch, Division of Viral Diseases, Centers for Disease Control and Prevention	Yan Li et al
USA/WI-CDC-8101/2020	EPI_ISL_540438	2020-05-31	WI State Laboratory of Hygiene	Pathogen Discovery, Respiratory Viruses Branch, Division of Viral Diseases, Centers for Disease Control and Prevention	Yan Li et al
USA/WI-GMF-00018/2020	EPI_ISL_418184	2020-03-18	Gundersen Molecular Diagnostics Laboratory	Kabara Cancer Research Institute	Craig S. Richmond et al
USA/WI-GMF-00049/2020	EPI_ISL_418185	2020-03-18	Gundersen Molecular Diagnostic Laboratory	Kabara Cancer Research Institute	Craig S. Richmond et al
USA/WI-GMF-00227/2020	EPI_ISL_418186	2020-03-23	Gundersen Molecular Diagnostic Laboratory	Kabara Cancer Research Institute	Craig S. Richmond et al
USA/WI-GMF-00228/2020	EPI_ISL_418187	2020-03-23	Gundersen Molecular Diagnostics Laboratory	Kabara Cancer Research Institute	Craig S. Richmond et al
USA/WI-GMF-00232/2020	EPI_ISL_418188	2020-03-23	Gundersen Molecular Diagnostics Laboratory	Kabara Cancer Research Institute	Craig S. Richmond et al
USA/WI-GMF-00237/2020	EPI_ISL_418189	2020-03-23	Gundersen Molecular Diagnostics Laboratory	Kabara Cancer Research Institute	Craig S. Richmond et al
USA/WI-GMF-00281/2020	EPI_ISL_419652	2020-03-25	Gundersen Molecular Diagnostics Laboratory	Kabara Cancer Research Institute	Craig S. Richmond et al
USA/WI-GMF-00384/2020	EPI_ISL_422464	2020-03-26	Gundersen Molecular Diagnostics Laboratory	Kabara Cancer Research Institute	Craig S. Richmond et al
USA/WI-GMF-00441/2020	EPI_ISL_422465	2020-03-28	Gundersen Molecular Diagnostics Laboratory	Kabara Cancer Research Institute	Craig S. Richmond et al
USA/WI-GMF-00466/2020	EPI_ISL_419651	2020-03-29	Gundersen Molecular Diagnostics Laboratory	Kabara Cancer Research Institute	Craig S. Richmond et al
USA/WI-GMF-00498/2020	EPI_ISL_422453	2020-03-31	Gundersen Molecular Diagnostics Laboratory	Kabara Cancer Research Institute	Craig S. Richmond et al
USA/WI-GMF-00557/2020	EPI_ISL_422459	2020-04-02	Gundersen Molecular Diagnostics Laboratory	Kabara Cancer Research Institute	Craig S. Richmond et al
USA/WI-GMF-00588/2020	EPI_ISL_422463	2020-04-06	Gundersen Molecular Diagnostics Laboratory	Kabara Cancer Research Institute	Craig S. Richmond et al
USA/WI-GMF-00707/2020	EPI_ISL_422461	2020-04-06	Gundersen Molecular Diagnostics Laboratory	Kabara Cancer Research Institute	Craig S. Richmond et al
USA/WI-GMF-00744/2020	EPI_ISL_422462	2020-04-03	Gundersen Molecular Diagnostics Laboratory	Kabara Cancer Research Institute	Craig S. Richmond et al
USA/WI-GMF-00822/2020	EPI_ISL_429843	2020-04-08	Gundersen Molecular Diagnostics Laboratory	Kabara Cancer Research Institute	Craig S. Richmond et al
USA/WI-GMF-00857/2020	EPI_ISL_429844	2020-04-09	Gundersen Molecular Diagnostics Laboratory	Kabara Cancer Research Institute	Craig S. Richmond et al
USA/WI-GMF-00921/2020	EPI_ISL_426160	2020-04-03	Gundersen Molecular Diagnostics Laboratory	Kabara Cancer Research Institute	Craig S. Richmond et al
USA/WI-GMF-00928/2020	EPI_ISL_426161	2020-04-06	Gundersen Molecular Diagnostics Laboratory	Kabara Cancer Research Institute	Craig S. Richmond et al
USA/WI-GMF-00986/2020	EPI_ISL_426159	2020-04-06	Gundersen Molecular Diagnostics Laboratory	Kabara Cancer Research Institute	Craig S. Richmond et al
USA/WI-GMF-01047/2020	EPI_ISL_429845	2020-04-14	Gundersen Molecular Diagnostics Laboratory	Kabara Cancer Research Institute	Craig S. Richmond et al
USA/WI-GMF-01158/2020	EPI_ISL_429846	2020-04-16	Gundersen Molecular Diagnostics Laboratory	Kabara Cancer Research Institute	Craig S. Richmond et al
USA/WI-GMF-01159/2020	EPI_ISL_429847	2020-04-16	Gundersen Molecular Diagnostics Laboratory	Kabara Cancer Research Institute	Craig S. Richmond et al
USA/WI-GMF-01316/2020	EPI_ISL_429848	2020-04-06	Gundersen Molecular Diagnostics Laboratory	Kabara Cancer Research Institute	Craig S. Richmond et al
USA/WI-GMF-01455/2020	EPI_ISL_435394	2020-04-21	Gundersen Molecular Diagnostics Laboratory	Kabara Cancer Research Institute	Craig S. Richmond et al
USA/WI-GMF-01481/2020	EPI_ISL_435395	2020-04-21	Gundersen Molecular Diagnostics Laboratory	Kabara Cancer Research Institute	Craig S. Richmond et al
USA/WI-GMF-01534/2020	EPI_ISL_435396	2020-04-22	Gundersen Molecular Diagnostics Laboratory	Kabara Cancer Research Institute	Craig S. Richmond et al
USA/WI-GMF-01535/2020	EPI_ISL_435397	2020-04-21	Gundersen Molecular Diagnostics Laboratory	Kabara Cancer Research Institute	Craig S. Richmond et al
USA/WI-GMF-01551/2020	EPI_ISL_435398	2020-04-22	Gundersen Molecular Diagnostics Laboratory	Kabara Cancer Research Institute	Craig S. Richmond et al
USA/WI-GMF-01591/2020	EPI_ISL_435399	2020-04-23	Gundersen Molecular Diagnostics Laboratory	Kabara Cancer Research Institute	Craig S. Richmond et al
USA/WI-GMF-01602/2020	EPI_ISL_435400	2020-04-23	Gundersen Molecular Diagnostics Laboratory	Kabara Cancer Research Institute	Craig S. Richmond et al
USA/WI-GMF-01828/2020	EPI_ISL_435401	2020-04-26	Gundersen Molecular Diagnostics Laboratory	Kabara Cancer Research Institute	Craig S. Richmond et al
USA/WI-GMF-01854/2020	EPI_ISL_435402	2020-04-26	Gundersen Molecular Diagnostics Laboratory	Kabara Cancer Research Institute	Craig S. Richmond et al
USA/WI-GMF-01901/2020	EPI_ISL_436891	2020-04-27	Gundersen Molecular Diagnostics Laboratory	Kabara Cancer Research Institute	Craig S. Richmond et al
USA/WI-GMF-01978/2020	EPI_ISL_436892	2020-04-28	Gundersen Molecular Diagnostics Laboratory	Kabara Cancer Research Institute	Craig S. Richmond et al
USA/WI-GMF-01992/2020	EPI_ISL_436893	2020-04-28	Gundersen Molecular Diagnostics Laboratory	Kabara Cancer Research Institute	Craig S. Richmond et al
USA/WI-GMF-01993/2020	EPI_ISL_436894	2020-04-28	Gundersen Molecular Diagnostics Laboratory	Kabara Cancer Research Institute	Craig S. Richmond et al
USA/WI-GMF-01999/2020	EPI_ISL_436895	2020-04-28	Gundersen Molecular Diagnostics Laboratory	Kabara Cancer Research Institute	Craig S. Richmond et al
USA/WI-GMF-02263/2020	EPI_ISL_436896	2020-05-02	Gundersen Molecular Diagnostics Laboratory	Kabara Cancer Research Institute	Craig S. Richmond et al
USA/WI-GMF-02274/2020	EPI_ISL_436897	2020-05-03	Gundersen Molecular Diagnostics Laboratory	Kabara Cancer Research Institute	Craig S. Richmond et al
USA/WI-GMF-02294/2020	EPI_ISL_436898	2020-05-03	Gundersen Molecular Diagnostics Laboratory	Kabara Cancer Research Institute	Craig S. Richmond et al
USA/WI-GMF-02314/2020	EPI_ISL_436899	2020-05-03	Gundersen Molecular Diagnostics Laboratory	Kabara Cancer Research Institute	Craig S. Richmond et al
USA/WI-GMF-02381/2020	EPI_ISL_436900	2020-05-04	Gundersen Molecular Diagnostics Laboratory	Kabara Cancer Research Institute	Craig S. Richmond et al
USA/WI-GMF-02728/2020	EPI_ISL_455569	2020-05-08	Gundersen Molecular Diagnostics Laboratory	Kabara Cancer Research Institute	Craig S. Richmond et al
USA/WI-GMF-03151/2020	EPI_ISL_455571	2020-05-12	Gundersen Molecular Diagnostics Laboratory	Kabara Cancer Research Institute	Craig S. Richmond et al
USA/WI-GMF-03156/2020	EPI_ISL_455572	2020-05-12	Gundersen Molecular Diagnostics Laboratory	Kabara Cancer Research Institute	Craig S. Richmond et al
USA/WI-GMF-03710/2020	EPI_ISL_455575	2020-05-19	Gundersen Molecular Diagnostics Laboratory	Kabara Cancer Research Institute	Craig S. Richmond et al
USA/WI-GMF-03823/2020	EPI_ISL_455576	2020-05-19	Gundersen Molecular Diagnostics Laboratory	Kabara Cancer Research Institute	Craig S. Richmond et al
USA/WI-GMF-04314/2020	EPI_ISL_455578	2020-05-25	Gundersen Molecular Diagnostics Laboratory	Kabara Cancer Research Institute	Craig S. Richmond et al
USA/WI-GMF-05143/2020	EPI_ISL_471145	2020-06-03	Gundersen Molecular Diagnostics Laboratory	Kabara Cancer Research Institute	Craig S. Richmond et al
USA/WI-GMF-05510/2020	EPI_ISL_471146	2020-06-07	Gundersen Molecular Diagnostics Laboratory	Kabara Cancer Research Institute	Craig S. Richmond et al
USA/WI-GMF-05641/2020	EPI_ISL_471147	2020-06-08	Gundersen Molecular Diagnostics Laboratory	Kabara Cancer Research Institute	Craig S. Richmond et al
USA/WI-GMF-05642/2020	EPI_ISL_471148	2020-06-08	Gundersen Molecular Diagnostics Laboratory	Kabara Cancer Research Institute	Craig S. Richmond et al
USA/WI-GMF-05678/2020	EPI_ISL_471149	2020-06-08	Gundersen Molecular Diagnostics Laboratory	Kabara Cancer Research Institute	Craig S. Richmond et al
USA/WI-GMF-05945/2020	EPI_ISL_471150	2020-06-11	Gundersen Molecular Diagnostics Laboratory	Kabara Cancer Research Institute	Craig S. Richmond et al
USA/WI-GMF-06001/2020	EPI_ISL_471151	2020-06-12	Gundersen Molecular Diagnostics Laboratory	Kabara Cancer Research Institute	Craig S. Richmond et al
USA/WI-GMF-06054/2020	EPI_ISL_471152	2020-06-12	Gundersen Molecular Diagnostics Laboratory	Kabara Cancer Research Institute	Craig S. Richmond et al
USA/WI-GMF-06127/2020	EPI_ISL_471153	2020-06-13	Gundersen Molecular Diagnostics Laboratory	Kabara Cancer Research Institute	Craig S. Richmond et al
USA/WI-GMF-06190/2020	EPI_ISL_471154	2020-06-13	Gundersen Molecular Diagnostics Laboratory	Kabara Cancer Research Institute	Craig S. Richmond et al
USA/WI-GMF-06192/2020	EPI_ISL_471155	2020-06-13	Gundersen Molecular Diagnostics Laboratory	Kabara Cancer Research Institute	Craig S. Richmond et al
USA/WI-GMF-06288/2020	EPI_ISL_471156	2020-06-14	Gundersen Molecular Diagnostics Laboratory	Kabara Cancer Research Institute	Craig S. Richmond et al
USA/WI-GMF-06563/2020	EPI_ISL_489905	2020-06-15	Gundersen Molecular Diagnostics Laboratory	Kabara Cancer Research Institute	Craig S. Richmond et al
USA/WI-GMF-06615/2020	EPI_ISL_489906	2020-06-16	Gundersen Molecular Diagnostics Laboratory	Kabara Cancer Research Institute	Craig S. Richmond et al
USA/WI-GMF-06616/2020	EPI_ISL_489907	2020-06-16	Gundersen Molecular Diagnostics Laboratory	Kabara Cancer Research Institute	Craig S. Richmond et al
USA/WI-GMF-06729/2020	EPI_ISL_489908	2020-06-16	Gundersen Molecular Diagnostics Laboratory	Kabara Cancer Research Institute	Craig S. Richmond et al
USA/WI-GMF-06776/2020	EPI_ISL_489909	2020-06-17	Gundersen Molecular Diagnostics Laboratory	Kabara Cancer Research Institute	Craig S. Richmond et al
USA/WI-GMF-06787/2020	EPI_ISL_489910	2020-06-17	Gundersen Molecular Diagnostics Laboratory	Kabara Cancer Research Institute	Craig S. Richmond et al
USA/WI-GMF-06792/2020	EPI_ISL_489911	2020-06-17	Gundersen Molecular Diagnostics Laboratory	Kabara Cancer Research Institute	Craig S. Richmond et al
USA/WI-GMF-06870/2020	EPI_ISL_489912	2020-06-18	Gundersen Molecular Diagnostics Laboratory	Kabara Cancer Research Institute	Craig S. Richmond et al
USA/WI-GMF-06872/2020	EPI_ISL_489913	2020-06-18	Gundersen Molecular Diagnostics Laboratory	Kabara Cancer Research Institute	Craig S. Richmond et al
USA/WI-GMF-06932/2020	EPI_ISL_489914	2020-06-19	Gundersen Molecular Diagnostics Laboratory	Kabara Cancer Research Institute	Craig S. Richmond et al
USA/WI-GMF-07162/2020	EPI_ISL_489915	2020-06-20	Gundersen Molecular Diagnostics Laboratory	Kabara Cancer Research Institute	Craig S. Richmond et al
USA/WI-GMF-07169/2020	EPI_ISL_489916	2020-06-19	Gundersen Molecular Diagnostics Laboratory	Kabara Cancer Research Institute	Craig S. Richmond et al
USA/WI-GMF-07214/2020	EPI_ISL_489917	2020-06-21	Gundersen Molecular Diagnostics Laboratory	Kabara Cancer Research Institute	Craig S. Richmond et al
USA/WI-GMF-07392/2020	EPI_ISL_489918	2020-06-22	Gundersen Molecular Diagnostics Laboratory	Kabara Cancer Research Institute	Craig S. Richmond et al
USA/WI-GMF-07395/2020	EPI_ISL_489919	2020-06-22	Gundersen Molecular Diagnostics Laboratory	Kabara Cancer Research Institute	Craig S. Richmond et al
USA/WI-GMF-07403/2020	EPI_ISL_489920	2020-06-22	Gundersen Molecular Diagnostics Laboratory	Kabara Cancer Research Institute	Craig S. Richmond et al
USA/WI-GMF-07491/2020	EPI_ISL_489921	2020-06-23	Gundersen Molecular Diagnostics Laboratory	Kabara Cancer Research Institute	Craig S. Richmond et al
USA/WI-GMF-07607/2020	EPI_ISL_489922	2020-06-23	Gundersen Molecular Diagnostics Laboratory	Kabara Cancer Research Institute	Craig S. Richmond et al
USA/WI-GMF-07684/2020	EPI_ISL_489923	2020-06-23	Gundersen Molecular Diagnostics Laboratory	Kabara Cancer Research Institute	Craig S. Richmond et al
USA/WI-GMF-07762/2020	EPI_ISL_489924	2020-06-24	Gundersen Molecular Diagnostics Laboratory	Kabara Cancer Research Institute	Craig S. Richmond et al
USA/WI-GMF-07816/2020	EPI_ISL_489925	2020-06-24	Gundersen Molecular Diagnostics Laboratory	Kabara Cancer Research Institute	Craig S. Richmond et al
USA/WI-GMF-07962/2020	EPI_ISL_489926	2020-06-26	Gundersen Molecular Diagnostics Laboratory	Kabara Cancer Research Institute	Craig S. Richmond et al
USA/WI-GMF-08017/2020	EPI_ISL_489927	2020-06-26	Gundersen Molecular Diagnostics Laboratory	Kabara Cancer Research Institute	Craig S. Richmond et al
USA/WI-GMF-08126/2020	EPI_ISL_489928	2020-06-26	Gundersen Molecular Diagnostics Laboratory	Kabara Cancer Research Institute	Craig S. Richmond et al
USA/WI-GMF-08233/2020	EPI_ISL_489929	2020-06-27	Gundersen Molecular Diagnostics Laboratory	Kabara Cancer Research Institute	Craig S. Richmond et al
USA/WI-GMF-08324/2020	EPI_ISL_489930	2020-06-28	Gundersen Molecular Diagnostics Laboratory	Kabara Cancer Research Institute	Craig S. Richmond et al
USA/WI-GMF-08470/2020	EPI_ISL_489931	2020-06-29	Gundersen Molecular Diagnostics Laboratory	Kabara Cancer Research Institute	Craig S. Richmond et al
USA/WI-GMF-08638/2020	EPI_ISL_489932	2020-06-30	Gundersen Molecular Diagnostics Laboratory	Kabara Cancer Research Institute	Craig S. Richmond et al
USA/WI-GMF-08666/2020	EPI_ISL_489933	2020-06-30	Gundersen Molecular Diagnostics Laboratory	Kabara Cancer Research Institute	Craig S. Richmond et al
USA/WI-GMF-08700/2020	EPI_ISL_489934	2020-07-01	Gundersen Molecular Diagnostics Laboratory	Kabara Cancer Research Institute	Craig S. Richmond et al
USA/WI-GMF-08729/2020	EPI_ISL_489935	2020-06-30	Gundersen Molecular Diagnostics Laboratory	Kabara Cancer Research Institute	Craig S. Richmond et al
USA/WI-GMF-08766/2020	EPI_ISL_489936	2020-07-01	Gundersen Molecular Diagnostics Laboratory	Kabara Cancer Research Institute	Craig S. Richmond et al
USA/WI-GMF-08878/2020	EPI_ISL_489937	2020-07-02	Gundersen Molecular Diagnostics Laboratory	Kabara Cancer Research Institute	Craig S. Richmond et al
USA/WI-GMF-08879/2020	EPI_ISL_489938	2020-07-02	Gundersen Molecular Diagnostics Laboratory	Kabara Cancer Research Institute	Craig S. Richmond et al
USA/WI-GMF-08889/2020	EPI_ISL_489939	2020-07-02	Gundersen Molecular Diagnostics Laboratory	Kabara Cancer Research Institute	Craig S. Richmond et al
USA/WI-GMF-09008/2020	EPI_ISL_489940	2020-07-03	Gundersen Molecular Diagnostics Laboratory	Kabara Cancer Research Institute	Craig S. Richmond et al
USA/WI-GMF-09168/2020	EPI_ISL_489941	2020-07-04	Gundersen Molecular Diagnostics Laboratory	Kabara Cancer Research Institute	Craig S. Richmond et al
USA/WI-GMF-09171/2020	EPI_ISL_489942	2020-07-04	Gundersen Molecular Diagnostics Laboratory	Kabara Cancer Research Institute	Craig S. Richmond et al
USA/WI-GMF-09205/2020	EPI_ISL_489943	2020-07-03	Gundersen Molecular Diagnostics Laboratory	Kabara Cancer Research Institute	Craig S. Richmond et al
USA/WI-GMF-09439/2020	EPI_ISL_489944	2020-07-06	Gundersen Molecular Diagnostics Laboratory	Kabara Cancer Research Institute	Craig S. Richmond et al
USA/WI-GMF-09471/2020	EPI_ISL_489945	2020-07-06	Gundersen Molecular Diagnostics Laboratory	Kabara Cancer Research Institute	Craig S. Richmond et al
USA/WI-GMF-09489/2020	EPI_ISL_489946	2020-07-06	Gundersen Molecular Diagnostics Laboratory	Kabara Cancer Research Institute	Craig S. Richmond et al
USA/WI-GMF-09497/2020	EPI_ISL_489947	2020-07-05	Gundersen Molecular Diagnostics Laboratory	Kabara Cancer Research Institute	Craig S. Richmond et al
USA/WI-GMF-09509/2020	EPI_ISL_489948	2020-07-05	Gundersen Molecular Diagnostics Laboratory	Kabara Cancer Research Institute	Craig S. Richmond et al
USA/WI-GMF-09554/2020	EPI_ISL_489949	2020-07-06	Gundersen Molecular Diagnostics Laboratory	Kabara Cancer Research Institute	Craig S. Richmond et al
USA/WI-GMF-09661/2020	EPI_ISL_489950	2020-07-07	Gundersen Molecular Diagnostics Laboratory	Kabara Cancer Research Institute	Craig S. Richmond et al
USA/WI-GMF-09664/2020	EPI_ISL_489951	2020-07-07	Gundersen Molecular Diagnostics Laboratory	Kabara Cancer Research Institute	Craig S. Richmond et al
USA/WI-GMF-09680/2020	EPI_ISL_489952	2020-07-07	Gundersen Molecular Diagnostics Laboratory	Kabara Cancer Research Institute	Craig S. Richmond et al
USA/WI-GMF-09683/2020	EPI_ISL_489953	2020-07-07	Gundersen Molecular Diagnostics Laboratory	Kabara Cancer Research Institute	Craig S. Richmond et al
USA/WI-GMF-09715/2020	EPI_ISL_489954	2020-07-07	Gundersen Molecular Diagnostics Laboratory	Kabara Cancer Research Institute	Craig S. Richmond et al
USA/WI-GMF-09752/2020	EPI_ISL_489955	2020-07-07	Gundersen Molecular Diagnostics Laboratory	Kabara Cancer Research Institute	Craig S. Richmond et al
USA/WI-GMF-09851/2020	EPI_ISL_547602	2020-07-08	Gundersen Molecular Diagnostics Laboratory	Kabara Cancer Research Institute	Craig S. Richmond et al
USA/WI-GMF-09884/2020	EPI_ISL_547603	2020-07-08	Gundersen Molecular Diagnostics Laboratory	Kabara Cancer Research Institute	Craig S. Richmond et al
USA/WI-GMF-09931/2020	EPI_ISL_547605	2020-07-08	Gundersen Molecular Diagnostics Laboratory	Kabara Cancer Research Institute	Craig S. Richmond et al
USA/WI-GMF-09934/2020	EPI_ISL_547606	2020-07-08	Gundersen Molecular Diagnostics Laboratory	Kabara Cancer Research Institute	Craig S. Richmond et al
USA/WI-GMF-10366/2020	EPI_ISL_547608	2020-07-12	Gundersen Clinical Microbiology Laboratory	Kabara Cancer Research Institute	Craig S. Richmond et al
USA/WI-GMF-10451/2020	EPI_ISL_547609	2020-07-12	Gundersen Clinical Microbiology Laboratory	Kabara Cancer Research Institute	Craig S. Richmond et al
USA/WI-GMF-10571/2020	EPI_ISL_547610	2020-07-13	Gundersen Clinical Microbiology Laboratory	Kabara Cancer Research Institute	Craig S. Richmond et al
USA/WI-GMF-10757/2020	EPI_ISL_547611	2020-07-14	Gundersen Molecular Diagnostics Laboratory	Kabara Cancer Research Institute	Craig S. Richmond et al
USA/WI-GMF-10762/2020	EPI_ISL_547612	2020-07-14	Gundersen Molecular Diagnostics Laboratory	Kabara Cancer Research Institute	Craig S. Richmond et al
USA/WI-GMF-10809/2020	EPI_ISL_547613	2020-07-14	Gundersen Molecular Diagnostics Laboratory	Kabara Cancer Research Institute	Craig S. Richmond et al
USA/WI-GMF-10819/2020	EPI_ISL_547614	2020-07-14	Gundersen Molecular Diagnostics Laboratory	Kabara Cancer Research Institute	Craig S. Richmond et al
USA/WI-GMF-10838/2020	EPI_ISL_547615	2020-07-15	Gundersen Molecular Diagnostics Laboratory	Kabara Cancer Research Institute	Craig S. Richmond et al
USA/WI-GMF-10854/2020	EPI_ISL_547616	2020-07-15	Gundersen Molecular Diagnostics Laboratory	Kabara Cancer Research Institute	Craig S. Richmond et al
USA/WI-GMF-10885/2020	EPI_ISL_547617	2020-07-15	Gundersen Molecular Diagnostics Laboratory	Kabara Cancer Research Institute	Craig S. Richmond et al
USA/WI-GMF-10889/2020	EPI_ISL_547618	2020-07-15	Gundersen Molecular Diagnostics Laboratory	Kabara Cancer Research Institute	Craig S. Richmond et al
USA/WI-GMF-10900/2020	EPI_ISL_547619	2020-07-15	Gundersen Molecular Diagnostics Laboratory	Kabara Cancer Research Institute	Craig S. Richmond et al
USA/WI-GMF-10913/2020	EPI_ISL_547620	2020-07-15	Gundersen Molecular Diagnostics Laboratory	Kabara Cancer Research Institute	Craig S. Richmond et al
USA/WI-GMF-10983/2020	EPI_ISL_547621	2020-07-16	Gundersen Molecular Diagnostics Laboratory	Kabara Cancer Research Institute	Craig S. Richmond et al
USA/WI-GMF-11002/2020	EPI_ISL_547622	2020-07-16	Gundersen Molecular Diagnostics Laboratory	Kabara Cancer Research Institute	Craig S. Richmond et al
USA/WI-GMF-11060/2020	EPI_ISL_547623	2020-07-17	Gundersen Molecular Diagnostics Laboratory	Kabara Cancer Research Institute	Craig S. Richmond et al
USA/WI-GMF-11066/2020	EPI_ISL_547624	2020-07-17	Gundersen Molecular Diagnostics Laboratory	Kabara Cancer Research Institute	Craig S. Richmond et al
USA/WI-GMF-11113/2020	EPI_ISL_547625	2020-07-17	Gundersen Molecular Diagnostics Laboratory	Kabara Cancer Research Institute	Craig S. Richmond et al
USA/WI-GMF-11146/2020	EPI_ISL_547626	2020-07-17	Gundersen Molecular Diagnostics Laboratory	Kabara Cancer Research Institute	Craig S. Richmond et al
USA/WI-GMF-11415/2020	EPI_ISL_547628	2020-07-19	Gundersen Molecular Diagnostics Laboratory	Kabara Cancer Research Institute	Craig S. Richmond et al
USA/WI-GMF-11426/2020	EPI_ISL_547629	2020-07-19	Gundersen Molecular Diagnostics Laboratory	Kabara Cancer Research Institute	Craig S. Richmond et al
USA/WI-GMF-11475/2020	EPI_ISL_547630	2020-07-19	Gundersen Molecular Diagnostics Laboratory	Kabara Cancer Research Institute	Craig S. Richmond et al
USA/WI-GMF-11582/2020	EPI_ISL_547631	2020-07-20	Gundersen Molecular Diagnostics Laboratory	Kabara Cancer Research Institute	Craig S. Richmond et al
USA/WI-GMF-11750/2020	EPI_ISL_547632	2020-07-21	Gundersen Molecular Diagnostics Laboratory	Kabara Cancer Research Institute	Craig S. Richmond et al
USA/WI-GMF-11818/2020	EPI_ISL_547633	2020-07-21	Gundersen Molecular Diagnostics Laboratory	Kabara Cancer Research Institute	Craig S. Richmond et al
USA/WI-GMF-11874/2020	EPI_ISL_547634	2020-07-21	Gundersen Molecular Diagnostics Laboratory	Kabara Cancer Research Institute	Craig S. Richmond et al
USA/WI-GMF-11890/2020	EPI_ISL_547635	2020-07-21	Gundersen Molecular Diagnostics Laboratory	Kabara Cancer Research Institute	Craig S. Richmond et al
USA/WI-GMF-11927/2020	EPI_ISL_547636	2020-07-22	Gundersen Molecular Diagnostics Laboratory	Kabara Cancer Research Institute	Craig S. Richmond et al
USA/WI-GMF-11949/2020	EPI_ISL_547637	2020-07-22	Gundersen Molecular Diagnostics Laboratory	Kabara Cancer Research Institute	Craig S. Richmond et al
USA/WI-GMF-12045/2020	EPI_ISL_547638	2020-07-23	Gundersen Molecular Diagnostics Laboratory	Kabara Cancer Research Institute	Craig S. Richmond et al
USA/WI-GMF-12079/2020	EPI_ISL_547639	2020-07-23	Gundersen Molecular Diagnostics Laboratory	Kabara Cancer Research Institute	Craig S. Richmond et al
USA/WI-GMF-12260/2020	EPI_ISL_547640	2020-07-24	Gundersen Molecular Diagnostics Laboratory	Kabara Cancer Research Institute	Craig S. Richmond et al
USA/WI-GMF-12278/2020	EPI_ISL_547641	2020-07-24	Gundersen Molecular Diagnostics Laboratory	Kabara Cancer Research Institute	Craig S. Richmond et al
USA/WI-GMF-12532/2020	EPI_ISL_547642	2020-07-27	Gundersen Molecular Diagnostics Laboratory	Kabara Cancer Research Institute	Craig S. Richmond et al
USA/WI-GMF-12857/2020	EPI_ISL_547644	2020-07-27	Gundersen Molecular Diagnostics Laboratory	Kabara Cancer Research Institute	Craig S. Richmond et al
USA/WI-GMF-12894/2020	EPI_ISL_547645	2020-07-28	Gundersen Molecular Diagnostics Laboratory	Kabara Cancer Research Institute	Craig S. Richmond et al
USA/WI-GMF-12925/2020	EPI_ISL_547646	2020-07-28	Gundersen Molecular Diagnostics Laboratory	Kabara Cancer Research Institute	Craig S. Richmond et al
USA/WI-GMF-12930/2020	EPI_ISL_547647	2020-07-28	Gundersen Molecular Diagnostics Laboratory	Kabara Cancer Research Institute	Craig S. Richmond et al
USA/WI-GMF-12945/2020	EPI_ISL_547648	2020-07-28	Gundersen Molecular Diagnostics Laboratory	Kabara Cancer Research Institute	Craig S. Richmond et al
USA/WI-GMF-13006/2020	EPI_ISL_547649	2020-07-29	Gundersen Molecular Diagnostics Laboratory	Kabara Cancer Research Institute	Craig S. Richmond et al
USA/WI-GMF-13029/2020	EPI_ISL_547650	2020-07-29	Gundersen Molecular Diagnostics Laboratory	Kabara Cancer Research Institute	Craig S. Richmond et al
USA/WI-GMF-13030/2020	EPI_ISL_547651	2020-07-29	Gundersen Molecular Diagnostics Laboratory	Kabara Cancer Research Institute	Craig S. Richmond et al
USA/WI-GMF-13033/2020	EPI_ISL_547652	2020-07-29	Gundersen Molecular Diagnostics Laboratory	Kabara Cancer Research Institute	Craig S. Richmond et al
USA/WI-GMF-13036/2020	EPI_ISL_547653	2020-07-29	Gundersen Molecular Diagnostics Laboratory	Kabara Cancer Research Institute	Craig S. Richmond et al
USA/WI-GMF-13139/2020	EPI_ISL_547654	2020-07-31	Gundersen Molecular Diagnostics Laboratory	Kabara Cancer Research Institute	Craig S. Richmond et al
USA/WI-GMF-13319/2020	EPI_ISL_547655	2020-08-01	Gundersen Molecular Diagnostics Laboratory	Kabara Cancer Research Institute	Craig S. Richmond et al
USA/WI-GMF-13352/2020	EPI_ISL_547656	2020-08-01	Gundersen Molecular Diagnostics Laboratory	Kabara Cancer Research Institute	Craig S. Richmond et al
USA/WI-GMF-13783/2020	EPI_ISL_547658	2020-08-04	Gundersen Molecular Diagnostics Laboratory	Kabara Cancer Research Institute	Craig S. Richmond et al
USA/WI-GMF-13831/2020	EPI_ISL_547660	2020-08-04	Gundersen Molecular Diagnostics Laboratory	Kabara Cancer Research Institute	Craig S. Richmond et al
USA/WI-GMF-13998/2020	EPI_ISL_547663	2020-08-05	Gundersen Molecular Diagnostics Laboratory	Kabara Cancer Research Institute	Craig S. Richmond et al
USA/WI-GMF-13999/2020	EPI_ISL_547664	2020-08-05	Gundersen Molecular Diagnostics Laboratory	Kabara Cancer Research Institute	Craig S. Richmond et al
USA/WI-GMF-14053/2020	EPI_ISL_547677	2020-08-06	Gundersen Molecular Diagnostics Laboratory	Kabara Cancer Research Institute	Craig S. Richmond et al
USA/WI-GMF-14101/2020	EPI_ISL_547678	2020-08-06	Gundersen Molecular Diagnostics Laboratory	Kabara Cancer Research Institute	Craig S. Richmond et al
USA/WI-GMF-14201/2020	EPI_ISL_547679	2020-08-07	Gundersen Molecular Diagnostics Laboratory	Kabara Cancer Research Institute	Craig S. Richmond et al
USA/WI-GMF-14557/2020	EPI_ISL_547680	2020-08-09	Gundersen Molecular Diagnostics Laboratory	Kabara Cancer Research Institute	Craig S. Richmond et al
USA/WI-GMF-14585/2020	EPI_ISL_547681	2020-08-10	Gundersen Molecular Diagnostics Laboratory	Kabara Cancer Research Institute	Craig S. Richmond et al
USA/WI-GMF-14586/2020	EPI_ISL_547682	2020-08-10	Gundersen Molecular Diagnostics Laboratory	Kabara Cancer Research Institute	Craig S. Richmond et al
USA/WI-GMF-14621/2020	EPI_ISL_547685	2020-08-10	Gundersen Molecular Diagnostics Laboratory	Kabara Cancer Research Institute	Craig S. Richmond et al
USA/WI-GMF-14662/2020	EPI_ISL_547686	2020-08-10	Gundersen Molecular Diagnostics Laboratory	Kabara Cancer Research Institute	Craig S. Richmond et al
USA/WI-GMF-14724/2020	EPI_ISL_547687	2020-08-09	Gundersen Molecular Diagnostics Laboratory	Kabara Cancer Research Institute	Craig S. Richmond et al
USA/WI-GMF-14753/2020	EPI_ISL_547688	2020-08-10	Gundersen Molecular Diagnostics Laboratory	Kabara Cancer Research Institute	Craig S. Richmond et al
USA/WI-GMF-14849/2020	EPI_ISL_547689	2020-08-11	Gundersen Molecular Diagnostics Laboratory	Kabara Cancer Research Institute	Craig S. Richmond et al
USA/WI-GMF-14850/2020	EPI_ISL_547690	2020-08-11	Gundersen Molecular Diagnostics Laboratory	Kabara Cancer Research Institute	Craig S. Richmond et al
USA/WI-GMF-14857/2020	EPI_ISL_547691	2020-08-11	Gundersen Molecular Diagnostics Laboratory	Kabara Cancer Research Institute	Craig S. Richmond et al
USA/WI-GMF-15023/2020	EPI_ISL_547694	2020-08-12	Gundersen Molecular Diagnostics Laboratory	Kabara Cancer Research Institute	Craig S. Richmond et al
USA/WI-GMF-15024/2020	EPI_ISL_547695	2020-08-12	Gundersen Molecular Diagnostics Laboratory	Kabara Cancer Research Institute	Craig S. Richmond et al
USA/WI-GMF-15072/2020	EPI_ISL_547697	2020-08-12	Gundersen Molecular Diagnostics Laboratory	Kabara Cancer Research Institute	Craig S. Richmond et al
USA/WI-GMF-15087/2020	EPI_ISL_547698	2020-08-11	Gundersen Molecular Diagnostics Laboratory	Kabara Cancer Research Institute	Craig S. Richmond et al
USA/WI-GMF-15113/2020	EPI_ISL_547699	2020-08-13	Gundersen Molecular Diagnostics Laboratory	Kabara Cancer Research Institute	Craig S. Richmond et al
USA/WI-GMF-15214/2020	EPI_ISL_547701	2020-08-14	Gundersen Molecular Diagnostics Laboratory	Kabara Cancer Research Institute	Craig S. Richmond et al
USA/WI-GMF-15269/2020	EPI_ISL_547702	2020-08-14	Gundersen Molecular Diagnostics Laboratory	Kabara Cancer Research Institute	Craig S. Richmond et al
USA/WI-GMF-15609/2020	EPI_ISL_547706	2020-08-15	Gundersen Molecular Diagnostics Laboratory	Kabara Cancer Research Institute	Craig S. Richmond et al
USA/WI-GMF-15627/2020	EPI_ISL_547707	2020-08-16	Gundersen Molecular Diagnostics Laboratory	Kabara Cancer Research Institute	Craig S. Richmond et al
USA/WI-GMF-15652/2020	EPI_ISL_547708	2020-08-16	Gundersen Molecular Diagnostics Laboratory	Kabara Cancer Research Institute	Craig S. Richmond et al
USA/WI-GMF-15673/2020	EPI_ISL_547709	2020-08-16	Gundersen Molecular Diagnostics Laboratory	Kabara Cancer Research Institute	Craig S. Richmond et al
USA/WI-GMF-15909/2020	EPI_ISL_547712	2020-08-18	Gundersen Molecular Diagnostics Laboratory	Kabara Cancer Research Institute	Craig S. Richmond et al
USA/WI-GMF-15972/2020	EPI_ISL_547714	2020-08-18	Gundersen Molecular Diagnostics Laboratory	Kabara Cancer Research Institute	Craig S. Richmond et al
USA/WI-GMF-15985/2020	EPI_ISL_547715	2020-08-18	Gundersen Molecular Diagnostics Laboratory	Kabara Cancer Research Institute	Craig S. Richmond et al
USA/WI-GMF-16060/2020	EPI_ISL_547716	2020-08-18	Gundersen Molecular Diagnostics Laboratory	Kabara Cancer Research Institute	Craig S. Richmond et al
USA/WI-GMF-16096/2020	EPI_ISL_547717	2020-08-18	Gundersen Molecular Diagnostics Laboratory	Kabara Cancer Research Institute	Craig S. Richmond et al
USA/WI-GMF-16189/2020	EPI_ISL_547718	2020-08-20	Gundersen Molecular Diagnostics Laboratory	Kabara Cancer Research Institute	Craig S. Richmond et al
USA/WI-GMF-16207/2020	EPI_ISL_547719	2020-08-19	Gundersen Molecular Diagnostics Laboratory	Kabara Cancer Research Institute	Craig S. Richmond et al
USA/WI-GMF-16214/2020	EPI_ISL_547720	2020-08-20	Gundersen Molecular Diagnostics Laboratory	Kabara Cancer Research Institute	Craig S. Richmond et al
USA/WI-GMF-16244/2020	EPI_ISL_547721	2020-08-20	Gundersen Molecular Diagnostics Laboratory	Kabara Cancer Research Institute	Craig S. Richmond et al
USA/WI-GMF-16264/2020	EPI_ISL_547723	2020-08-20	Gundersen Molecular Diagnostics Laboratory	Kabara Cancer Research Institute	Craig S. Richmond et al
USA/WI-GMF-16473/2020	EPI_ISL_547725	2020-08-21	Gundersen Molecular Diagnostics Laboratory	Kabara Cancer Research Institute	Craig S. Richmond et al
USA/WI-GMF-16632/2020	EPI_ISL_547727	2020-08-22	Gundersen Molecular Diagnostics Laboratory	Kabara Cancer Research Institute	Craig S. Richmond et al
USA/WI-GMF-16793/2020	EPI_ISL_547729	2020-08-22	Gundersen Molecular Diagnostics Laboratory	Kabara Cancer Research Institute	Craig S. Richmond et al
USA/WI-GMF-16843/2020	EPI_ISL_547730	2020-08-24	Gundersen Molecular Diagnostics Laboratory	Kabara Cancer Research Institute	Craig S. Richmond et al
USA/WI-GMF-16858/2020	EPI_ISL_547731	2020-08-24	Gundersen Molecular Diagnostics Laboratory	Kabara Cancer Research Institute	Craig S. Richmond et al
USA/WI-GMF-16891/2020	EPI_ISL_547732	2020-08-24	Gundersen Molecular Diagnostics Laboratory	Kabara Cancer Research Institute	Craig S. Richmond et al
USA/WI-GMF-17018/2020	EPI_ISL_547734	2020-08-24	Gundersen Molecular Diagnostics Laboratory	Kabara Cancer Research Institute	Craig S. Richmond et al
USA/WI-GMF-17327/2020	EPI_ISL_547736	2020-08-26	Gundersen Molecular Diagnostics Laboratory	Kabara Cancer Research Institute	Craig S. Richmond et al
USA/WI-GMF-17375/2020	EPI_ISL_547737	2020-08-27	Gundersen Molecular Diagnostics Laboratory	Kabara Cancer Research Institute	Craig S. Richmond et al
USA/WI-GMF-17378/2020	EPI_ISL_547738	2020-08-27	Gundersen Molecular Diagnostics Laboratory	Kabara Cancer Research Institute	Craig S. Richmond et al
USA/WI-GMF-17385/2020	EPI_ISL_547739	2020-08-28	Gundersen Molecular Diagnostics Laboratory	Kabara Cancer Research Institute	Craig S. Richmond et al
USA/WI-GMF-17427/2020	EPI_ISL_547740	2020-08-28	Gundersen Molecular Diagnostics Laboratory	Kabara Cancer Research Institute	Craig S. Richmond et al
USA/WI-GMF-17507/2020	EPI_ISL_547743	2020-08-28	Gundersen Molecular Diagnostics Laboratory	Kabara Cancer Research Institute	Craig S. Richmond et al
USA/WI-GMF-17526/2020	EPI_ISL_547744	2020-08-28	Gundersen Molecular Diagnostics Laboratory	Kabara Cancer Research Institute	Craig S. Richmond et al
USA/WI-GMF-17533/2020	EPI_ISL_547745	2020-08-28	Gundersen Molecular Diagnostics Laboratory	Kabara Cancer Research Institute	Craig S. Richmond et al
USA/WI-GMF-17570/2020	EPI_ISL_547746	2020-08-28	Gundersen Molecular Diagnostics Laboratory	Kabara Cancer Research Institute	Craig S. Richmond et al
USA/WI-GMF-17647/2020	EPI_ISL_547747	2020-08-28	Gundersen Molecular Diagnostics Laboratory	Kabara Cancer Research Institute	Craig S. Richmond et al
USA/WI-GMF-17808/2020	EPI_ISL_547748	2020-08-29	Gundersen Molecular Diagnostics Laboratory	Kabara Cancer Research Institute	Craig S. Richmond et al
USA/WI-GMF-17866/2020	EPI_ISL_547749	2020-08-30	Gundersen Molecular Diagnostics Laboratory	Kabara Cancer Research Institute	Craig S. Richmond et al
USA/WI-GMF-17921/2020	EPI_ISL_547750	2020-08-30	Gundersen Molecular Diagnostics Laboratory	Kabara Cancer Research Institute	Craig S. Richmond et al
USA/WI-GMF-18003/2020	EPI_ISL_547751	2020-08-31	Gundersen Molecular Diagnostics Laboratory	Kabara Cancer Research Institute	Craig S. Richmond et al
USA/WI-GMF-18031/2020	EPI_ISL_547752	2020-08-31	Gundersen Molecular Diagnostics Laboratory	Kabara Cancer Research Institute	Craig S. Richmond et al
USA/WI-GMF-18080/2020	EPI_ISL_547753	2020-08-31	Gundersen Molecular Diagnostics Laboratory	Kabara Cancer Research Institute	Craig S. Richmond et al
USA/WI-GMF-18264/2020	EPI_ISL_547755	2020-09-01	Gundersen Molecular Diagnostics Laboratory	Kabara Cancer Research Institute	Craig S. Richmond et al
USA/WI-GMF-18277/2020	EPI_ISL_547756	2020-09-01	Gundersen Molecular Diagnostics Laboratory	Kabara Cancer Research Institute	Craig S. Richmond et al
USA/WI-GMF-18312/2020	EPI_ISL_547757	2020-09-01	Gundersen Molecular Diagnostics Laboratory	Kabara Cancer Research Institute	Craig S. Richmond et al
USA/WI-GMF-18405/2020	EPI_ISL_547759	2020-09-02	Gundersen Molecular Diagnostics Laboratory	Kabara Cancer Research Institute	Craig S. Richmond et al
USA/WI-GMF-18456/2020	EPI_ISL_547760	2020-09-02	Gundersen Molecular Diagnostics Laboratory	Kabara Cancer Research Institute	Craig S. Richmond et al
USA/WI-GMF-18461/2020	EPI_ISL_547761	2020-09-02	Gundersen Molecular Diagnostics Laboratory	Kabara Cancer Research Institute	Craig S. Richmond et al
USA/WI-GMF-18466/2020	EPI_ISL_547762	2020-09-02	Gundersen Molecular Diagnostics Laboratory	Kabara Cancer Research Institute	Craig S. Richmond et al
USA/WI-GMF-18506/2020	EPI_ISL_547763	2020-09-02	Gundersen Molecular Diagnostics Laboratory	Kabara Cancer Research Institute	Craig S. Richmond et al
USA/WI-GMF-18528/2020	EPI_ISL_547765	2020-09-02	Gundersen Molecular Diagnostics Laboratory	Kabara Cancer Research Institute	Craig S. Richmond et al
USA/WI-GMF-18553/2020	EPI_ISL_547766	2020-09-03	Gundersen Molecular Diagnostics Laboratory	Kabara Cancer Research Institute	Craig S. Richmond et al
USA/WI-GMF-18563/2020	EPI_ISL_547767	2020-09-03	Gundersen Molecular Diagnostics Laboratory	Kabara Cancer Research Institute	Craig S. Richmond et al
USA/WI-GMF-18574/2020	EPI_ISL_547768	2020-09-03	Gundersen Molecular Diagnostics Laboratory	Kabara Cancer Research Institute	Craig S. Richmond et al
USA/WI-GMF-18577/2020	EPI_ISL_547769	2020-09-03	Gundersen Molecular Diagnostics Laboratory	Kabara Cancer Research Institute	Craig S. Richmond et al
USA/WI-GMF-18594/2020	EPI_ISL_547770	2020-09-03	Gundersen Molecular Diagnostics Laboratory	Kabara Cancer Research Institute	Craig S. Richmond et al
USA/WI-GMF-18609/2020	EPI_ISL_547771	2020-09-03	Gundersen Molecular Diagnostics Laboratory	Kabara Cancer Research Institute	Craig S. Richmond et al
USA/WI-GMF-18658/2020	EPI_ISL_547772	2020-09-03	Gundersen Molecular Diagnostics Laboratory	Kabara Cancer Research Institute	Craig S. Richmond et al
USA/WI-GMF-18660/2020	EPI_ISL_547773	2020-09-02	Gundersen Molecular Diagnostics Laboratory	Kabara Cancer Research Institute	Craig S. Richmond et al
USA/WI-GMF-18675/2020	EPI_ISL_547775	2020-09-04	Gundersen Molecular Diagnostics Laboratory	Kabara Cancer Research Institute	Craig S. Richmond et al
USA/WI-GMF-18719/2020	EPI_ISL_547776	2020-09-04	Gundersen Molecular Diagnostics Laboratory	Kabara Cancer Research Institute	Craig S. Richmond et al
USA/WI-GMF-18723/2020	EPI_ISL_547777	2020-09-04	Gundersen Molecular Diagnostics Laboratory	Kabara Cancer Research Institute	Craig S. Richmond et al
USA/WI-GMF-18724/2020	EPI_ISL_547778	2020-09-04	Gundersen Molecular Diagnostics Laboratory	Kabara Cancer Research Institute	Craig S. Richmond et al
USA/WI-GMF-18731/2020	EPI_ISL_547779	2020-09-04	Gundersen Molecular Diagnostics Laboratory	Kabara Cancer Research Institute	Craig S. Richmond et al
USA/WI-GMF-18733/2020	EPI_ISL_547780	2020-09-04	Gundersen Molecular Diagnostics Laboratory	Kabara Cancer Research Institute	Craig S. Richmond et al
USA/WI-GMF-18735/2020	EPI_ISL_547781	2020-09-04	Gundersen Molecular Diagnostics Laboratory	Kabara Cancer Research Institute	Craig S. Richmond et al
USA/WI-GMF-18785/2020	EPI_ISL_547782	2020-09-04	Gundersen Molecular Diagnostics Laboratory	Kabara Cancer Research Institute	Craig S. Richmond et al
USA/WI-GMF-18789/2020	EPI_ISL_547784	2020-09-04	Gundersen Molecular Diagnostics Laboratory	Kabara Cancer Research Institute	Craig S. Richmond et al
USA/WI-GMF-18791/2020	EPI_ISL_547785	2020-09-04	Gundersen Molecular Diagnostics Laboratory	Kabara Cancer Research Institute	Craig S. Richmond et al
USA/WI-GMF-18957/2020	EPI_ISL_547789	2020-09-05	Gundersen Molecular Diagnostics Laboratory	Kabara Cancer Research Institute	Craig S. Richmond et al
USA/WI-GMF-18990/2020	EPI_ISL_547790	2020-09-06	Gundersen Molecular Diagnostics Laboratory	Kabara Cancer Research Institute	Craig S. Richmond et al
USA/WI-GMF-19175/2020	EPI_ISL_547792	2020-09-07	Gundersen Molecular Diagnostics Laboratory	Kabara Cancer Research Institute	Craig S. Richmond et al
USA/WI-GMF-19195/2020	EPI_ISL_547793	2020-09-08	Gundersen Molecular Diagnostics Laboratory	Kabara Cancer Research Institute	Craig S. Richmond et al
USA/WI-GMF-19220/2020	EPI_ISL_547794	2020-09-08	Gundersen Molecular Diagnostics Laboratory	Kabara Cancer Research Institute	Craig S. Richmond et al
USA/WI-GMF-19225/2020	EPI_ISL_547795	2020-09-08	Gundersen Molecular Diagnostics Laboratory	Kabara Cancer Research Institute	Craig S. Richmond et al
USA/WI-GMF-19226/2020	EPI_ISL_547796	2020-09-08	Gundersen Molecular Diagnostics Laboratory	Kabara Cancer Research Institute	Craig S. Richmond et al
USA/WI-GMF-19240/2020	EPI_ISL_547798	2020-09-08	Gundersen Molecular Diagnostics Laboratory	Kabara Cancer Research Institute	Craig S. Richmond et al
USA/WI-GMF-19241/2020	EPI_ISL_547799	2020-09-08	Gundersen Molecular Diagnostics Laboratory	Kabara Cancer Research Institute	Craig S. Richmond et al
USA/WI-GMF-19244/2020	EPI_ISL_547801	2020-09-08	Gundersen Molecular Diagnostics Laboratory	Kabara Cancer Research Institute	Craig S. Richmond et al
USA/WI-GMF-19268/2020	EPI_ISL_547802	2020-09-08	Gundersen Molecular Diagnostics Laboratory	Kabara Cancer Research Institute	Craig S. Richmond et al
USA/WI-GMF-19271/2020	EPI_ISL_547803	2020-09-08	Gundersen Molecular Diagnostics Laboratory	Kabara Cancer Research Institute	Craig S. Richmond et al
USA/WI-GMF-19273/2020	EPI_ISL_547804	2020-09-08	Gundersen Molecular Diagnostics Laboratory	Kabara Cancer Research Institute	Craig S. Richmond et al
USA/WI-GMF-19275/2020	EPI_ISL_547805	2020-09-08	Gundersen Molecular Diagnostics Laboratory	Kabara Cancer Research Institute	Craig S. Richmond et al
USA/WI-GMF-19279/2020	EPI_ISL_547806	2020-09-08	Gundersen Molecular Diagnostics Laboratory	Kabara Cancer Research Institute	Craig S. Richmond et al
USA/WI-GMF-19309/2020	EPI_ISL_547807	2020-09-08	Gundersen Molecular Diagnostics Laboratory	Kabara Cancer Research Institute	Craig S. Richmond et al
USA/WI-GMF-19443/2020	EPI_ISL_547808	2020-09-09	Gundersen Molecular Diagnostics Laboratory	Kabara Cancer Research Institute	Craig S. Richmond et al
USA/WI-GMF-19457/2020	EPI_ISL_547809	2020-09-09	Gundersen Molecular Diagnostics Laboratory	Kabara Cancer Research Institute	Craig S. Richmond et al
USA/WI-GMF-19466/2020	EPI_ISL_547810	2020-09-09	Gundersen Molecular Diagnostics Laboratory	Kabara Cancer Research Institute	Craig S. Richmond et al
USA/WI-GMF-19468/2020	EPI_ISL_547811	2020-09-09	Gundersen Molecular Diagnostics Laboratory	Kabara Cancer Research Institute	Craig S. Richmond et al
USA/WI-GMF-19488/2020	EPI_ISL_547812	2020-09-09	Gundersen Molecular Diagnostics Laboratory	Kabara Cancer Research Institute	Craig S. Richmond et al
USA/WI-GMF-19490/2020	EPI_ISL_547813	2020-09-09	Gundersen Molecular Diagnostics Laboratory	Kabara Cancer Research Institute	Craig S. Richmond et al
USA/WI-GMF-19492/2020	EPI_ISL_547814	2020-09-09	Gundersen Molecular Diagnostics Laboratory	Kabara Cancer Research Institute	Craig S. Richmond et al
USA/WI-GMF-19494/2020	EPI_ISL_547815	2020-09-09	Gundersen Molecular Diagnostics Laboratory	Kabara Cancer Research Institute	Craig S. Richmond et al
USA/WI-GMF-19500/2020	EPI_ISL_547816	2020-09-09	Gundersen Molecular Diagnostics Laboratory	Kabara Cancer Research Institute	Craig S. Richmond et al
USA/WI-GMF-19502/2020	EPI_ISL_547817	2020-09-09	Gundersen Molecular Diagnostics Laboratory	Kabara Cancer Research Institute	Craig S. Richmond et al
USA/WI-GMF-19523/2020	EPI_ISL_547818	2020-09-09	Gundersen Molecular Diagnostics Laboratory	Kabara Cancer Research Institute	Craig S. Richmond et al
USA/WI-GMF-19557/2020	EPI_ISL_547819	2020-09-10	Gundersen Molecular Diagnostics Laboratory	Kabara Cancer Research Institute	Craig S. Richmond et al
USA/WI-GMF-19558/2020	EPI_ISL_547820	2020-09-10	Gundersen Molecular Diagnostics Laboratory	Kabara Cancer Research Institute	Craig S. Richmond et al
USA/WI-GMF-19560/2020	EPI_ISL_547821	2020-09-10	Gundersen Molecular Diagnostics Laboratory	Kabara Cancer Research Institute	Craig S. Richmond et al
USA/WI-GMF-19565/2020	EPI_ISL_547822	2020-09-10	Gundersen Molecular Diagnostics Laboratory	Kabara Cancer Research Institute	Craig S. Richmond et al
USA/WI-GMF-19580/2020	EPI_ISL_547823	2020-09-10	Gundersen Molecular Diagnostics Laboratory	Kabara Cancer Research Institute	Craig S. Richmond et al
USA/WI-GMF-19586/2020	EPI_ISL_547824	2020-09-10	Gundersen Molecular Diagnostics Laboratory	Kabara Cancer Research Institute	Craig S. Richmond et al
USA/WI-GMF-19593/2020	EPI_ISL_547825	2020-09-10	Gundersen Molecular Diagnostics Laboratory	Kabara Cancer Research Institute	Craig S. Richmond et al
USA/WI-GMF-19596/2020	EPI_ISL_547826	2020-09-10	Gundersen Molecular Diagnostics Laboratory	Kabara Cancer Research Institute	Craig S. Richmond et al
USA/WI-GMF-19598/2020	EPI_ISL_547827	2020-09-10	Gundersen Molecular Diagnostics Laboratory	Kabara Cancer Research Institute	Craig S. Richmond et al
USA/WI-GMF-19599/2020	EPI_ISL_547828	2020-09-10	Gundersen Molecular Diagnostics Laboratory	Kabara Cancer Research Institute	Craig S. Richmond et al
USA/WI-GMF-19600/2020	EPI_ISL_547829	2020-09-10	Gundersen Molecular Diagnostics Laboratory	Kabara Cancer Research Institute	Craig S. Richmond et al
USA/WI-GMF-19603/2020	EPI_ISL_547830	2020-09-10	Gundersen Molecular Diagnostics Laboratory	Kabara Cancer Research Institute	Craig S. Richmond et al
USA/WI-GMF-19604/2020	EPI_ISL_547831	2020-09-10	Gundersen Molecular Diagnostics Laboratory	Kabara Cancer Research Institute	Craig S. Richmond et al
USA/WI-GMF-19612/2020	EPI_ISL_547832	2020-09-10	Gundersen Molecular Diagnostics Laboratory	Kabara Cancer Research Institute	Craig S. Richmond et al
USA/WI-GMF-19628/2020	EPI_ISL_547833	2020-09-10	Gundersen Molecular Diagnostics Laboratory	Kabara Cancer Research Institute	Craig S. Richmond et al
USA/WI-GMF-19656/2020	EPI_ISL_547834	2020-09-10	Gundersen Molecular Diagnostics Laboratory	Kabara Cancer Research Institute	Craig S. Richmond et al
USA/WI-GMF-19668/2020	EPI_ISL_547835	2020-09-11	Gundersen Molecular Diagnostics Laboratory	Kabara Cancer Research Institute	Craig S. Richmond et al
USA/WI-GMF-19707/2020	EPI_ISL_547836	2020-09-11	Gundersen Molecular Diagnostics Laboratory	Kabara Cancer Research Institute	Craig S. Richmond et al
USA/WI-GMF-19708/2020	EPI_ISL_547837	2020-09-11	Gundersen Molecular Diagnostics Laboratory	Kabara Cancer Research Institute	Craig S. Richmond et al
USA/WI-GMF-19709/2020	EPI_ISL_547838	2020-09-11	Gundersen Molecular Diagnostics Laboratory	Kabara Cancer Research Institute	Craig S. Richmond et al
USA/WI-GMF-19714/2020	EPI_ISL_547839	2020-09-11	Gundersen Molecular Diagnostics Laboratory	Kabara Cancer Research Institute	Craig S. Richmond et al
USA/WI-GMF-19716/2020	EPI_ISL_547840	2020-09-11	Gundersen Molecular Diagnostics Laboratory	Kabara Cancer Research Institute	Craig S. Richmond et al
USA/WI-GMF-19729/2020	EPI_ISL_547841	2020-09-11	Gundersen Molecular Diagnostics Laboratory	Kabara Cancer Research Institute	Craig S. Richmond et al
USA/WI-GMF-19732/2020	EPI_ISL_547842	2020-09-11	Gundersen Molecular Diagnostics Laboratory	Kabara Cancer Research Institute	Craig S. Richmond et al
USA/WI-GMF-19743/2020	EPI_ISL_547843	2020-09-11	Gundersen Molecular Diagnostics Laboratory	Kabara Cancer Research Institute	Craig S. Richmond et al
USA/WI-GMF-19745/2020	EPI_ISL_547844	2020-09-11	Gundersen Molecular Diagnostics Laboratory	Kabara Cancer Research Institute	Craig S. Richmond et al
USA/WI-GMF-19746/2020	EPI_ISL_547845	2020-09-11	Gundersen Molecular Diagnostics Laboratory	Kabara Cancer Research Institute	Craig S. Richmond et al
USA/WI-GMF-19787/2020	EPI_ISL_547846	2020-09-11	Gundersen Molecular Diagnostics Laboratory	Kabara Cancer Research Institute	Craig S. Richmond et al
USA/WI-GMF-19935/2020	EPI_ISL_547847	2020-09-12	Gundersen Molecular Diagnostics Laboratory	Kabara Cancer Research Institute	Craig S. Richmond et al
USA/WI-GMF-19968/2020	EPI_ISL_547848	2020-09-12	Gundersen Molecular Diagnostics Laboratory	Kabara Cancer Research Institute	Craig S. Richmond et al
USA/WI-GMF-20111/2020	EPI_ISL_547849	2020-09-13	Gundersen Molecular Diagnostics Laboratory	Kabara Cancer Research Institute	Craig S. Richmond et al
USA/WI-GMF-20119/2020	EPI_ISL_547850	2020-09-14	Gundersen Molecular Diagnostics Laboratory	Kabara Cancer Research Institute	Craig S. Richmond et al
USA/WI-GMF-20122/2020	EPI_ISL_547851	2020-09-14	Gundersen Molecular Diagnostics Laboratory	Kabara Cancer Research Institute	Craig S. Richmond et al
USA/WI-GMF-20137/2020	EPI_ISL_547852	2020-09-12	Gundersen Molecular Diagnostics Laboratory	Kabara Cancer Research Institute	Craig S. Richmond et al
USA/WI-GMF-20149/2020	EPI_ISL_547853	2020-09-14	Gundersen Molecular Diagnostics Laboratory	Kabara Cancer Research Institute	Craig S. Richmond et al
USA/WI-GMF-20170/2020	EPI_ISL_547854	2020-09-14	Gundersen Molecular Diagnostics Laboratory	Kabara Cancer Research Institute	Craig S. Richmond et al
USA/WI-GMF-20172/2020	EPI_ISL_547855	2020-09-14	Gundersen Molecular Diagnostics Laboratory	Kabara Cancer Research Institute	Craig S. Richmond et al
USA/WI-GMF-20177/2020	EPI_ISL_547856	2020-09-14	Gundersen Molecular Diagnostics Laboratory	Kabara Cancer Research Institute	Craig S. Richmond et al
USA/WI-GMF-20228/2020	EPI_ISL_547858	2020-09-14	Gundersen Molecular Diagnostics Laboratory	Kabara Cancer Research Institute	Craig S. Richmond et al
USA/WI-GMF-20271/2020	EPI_ISL_547859	2020-09-14	Gundersen Molecular Diagnostics Laboratory	Kabara Cancer Research Institute	Craig S. Richmond et al
USA/WI-GMF-20273/2020	EPI_ISL_547860	2020-09-14	Gundersen Molecular Diagnostics Laboratory	Kabara Cancer Research Institute	Craig S. Richmond et al
USA/WI-GMF-20276/2020	EPI_ISL_547861	2020-09-14	Gundersen Molecular Diagnostics Laboratory	Kabara Cancer Research Institute	Craig S. Richmond et al
USA/WI-GMF-20295/2020	EPI_ISL_547862	2020-09-15	Gundersen Molecular Diagnostics Laboratory	Kabara Cancer Research Institute	Craig S. Richmond et al
USA/WI-GMF-20333/2020	EPI_ISL_547863	2020-09-14	Gundersen Molecular Diagnostics Laboratory	Kabara Cancer Research Institute	Craig S. Richmond et al
USA/WI-GMF-20334/2020	EPI_ISL_547864	2020-09-15	Gundersen Molecular Diagnostics Laboratory	Kabara Cancer Research Institute	Craig S. Richmond et al
USA/WI-GMF-20378/2020	EPI_ISL_547865	2020-09-15	Gundersen Molecular Diagnostics Laboratory	Kabara Cancer Research Institute	Craig S. Richmond et al
USA/WI-GMF-20389/2020	EPI_ISL_547866	2020-09-15	Gundersen Molecular Diagnostics Laboratory	Kabara Cancer Research Institute	Craig S. Richmond et al
USA/WI-GMF-20407/2020	EPI_ISL_547867	2020-09-15	Gundersen Molecular Diagnostics Laboratory	Kabara Cancer Research Institute	Craig S. Richmond et al
USA/WI-GMF-20442/2020	EPI_ISL_547868	2020-09-15	Gundersen Molecular Diagnostics Laboratory	Kabara Cancer Research Institute	Craig S. Richmond et al
USA/WI-GMF-20447/2020	EPI_ISL_547869	2020-09-15	Gundersen Molecular Diagnostics Laboratory	Kabara Cancer Research Institute	Craig S. Richmond et al
USA/WI-GMF-20453/2020	EPI_ISL_660795	2020-09-15	Gundersen Molecular Diagnostics Laboratory	Kabara Cancer Research Institute	Craig S. Richmond et al
USA/WI-GMF-20481/2020	EPI_ISL_660796	2020-09-15	Gundersen Molecular Diagnostics Laboratory	Kabara Cancer Research Institute	Craig S. Richmond et al
USA/WI-GMF-20501/2020	EPI_ISL_660797	2020-09-15	Gundersen Molecular Diagnostics Laboratory	Kabara Cancer Research Institute	Craig S. Richmond et al
USA/WI-GMF-20504/2020	EPI_ISL_660798	2020-09-15	Gundersen Molecular Diagnostics Laboratory	Kabara Cancer Research Institute	Craig S. Richmond et al
USA/WI-GMF-20538/2020	EPI_ISL_660799	2020-09-15	Gundersen Molecular Diagnostics Laboratory	Kabara Cancer Research Institute	Craig S. Richmond et al
USA/WI-GMF-20543/2020	EPI_ISL_660800	2020-09-15	Gundersen Molecular Diagnostics Laboratory	Kabara Cancer Research Institute	Craig S. Richmond et al
USA/WI-GMF-20576/2020	EPI_ISL_660801	2020-09-16	Gundersen Molecular Diagnostics Laboratory	Kabara Cancer Research Institute	Craig S. Richmond et al
USA/WI-GMF-20586/2020	EPI_ISL_660802	2020-09-16	Gundersen Clinical Microbiology Laboratory	Kabara Cancer Research Institute	Craig S. Richmond et al
USA/WI-GMF-20611/2020	EPI_ISL_660803	2020-09-16	Gundersen Clinical Microbiology Laboratory	Kabara Cancer Research Institute	Craig S. Richmond et al
USA/WI-GMF-20612/2020	EPI_ISL_660804	2020-09-16	Gundersen Clinical Microbiology Laboratory	Kabara Cancer Research Institute	Craig S. Richmond et al
USA/WI-GMF-20613/2020	EPI_ISL_660805	2020-09-16	Gundersen Clinical Microbiology Laboratory	Kabara Cancer Research Institute	Craig S. Richmond et al
USA/WI-GMF-20617/2020	EPI_ISL_660806	2020-09-16	Gundersen Molecular Diagnostics Laboratory	Kabara Cancer Research Institute	Craig S. Richmond et al
USA/WI-GMF-20621/2020	EPI_ISL_660807	2020-09-16	Gundersen Molecular Diagnostics Laboratory	Kabara Cancer Research Institute	Craig S. Richmond et al
USA/WI-GMF-20630/2020	EPI_ISL_660808	2020-09-16	Gundersen Molecular Diagnostics Laboratory	Kabara Cancer Research Institute	Craig S. Richmond et al
USA/WI-GMF-20643/2020	EPI_ISL_660809	2020-09-16	Gundersen Molecular Diagnostics Laboratory	Kabara Cancer Research Institute	Craig S. Richmond et al
USA/WI-GMF-20649/2020	EPI_ISL_660810	2020-09-15	Gundersen Molecular Diagnostics Laboratory	Kabara Cancer Research Institute	Craig S. Richmond et al
USA/WI-GMF-20712/2020	EPI_ISL_660811	2020-09-16	Gundersen Molecular Diagnostics Laboratory	Kabara Cancer Research Institute	Craig S. Richmond et al
USA/WI-GMF-20745/2020	EPI_ISL_660812	2020-09-17	Gundersen Molecular Diagnostics Laboratory	Kabara Cancer Research Institute	Craig S. Richmond et al
USA/WI-GMF-20760/2020	EPI_ISL_660813	2020-09-17	Gundersen Molecular Diagnostics Laboratory	Kabara Cancer Research Institute	Craig S. Richmond et al
USA/WI-GMF-20762/2020	EPI_ISL_660814	2020-09-17	Gundersen Molecular Diagnostics Laboratory	Kabara Cancer Research Institute	Craig S. Richmond et al
USA/WI-GMF-20782/2020	EPI_ISL_660815	2020-09-17	Gundersen Molecular Diagnostics Laboratory	Kabara Cancer Research Institute	Craig S. Richmond et al
USA/WI-GMF-20811/2020	EPI_ISL_660816	2020-09-17	Gundersen Molecular Diagnostics Laboratory	Kabara Cancer Research Institute	Craig S. Richmond et al
USA/WI-GMF-20840/2020	EPI_ISL_660817	2020-09-17	Gundersen Molecular Diagnostics Laboratory	Kabara Cancer Research Institute	Craig S. Richmond et al
USA/WI-GMF-20859/2020	EPI_ISL_660818	2020-09-17	Gundersen Molecular Diagnostics Laboratory	Kabara Cancer Research Institute	Craig S. Richmond et al
USA/WI-GMF-20861/2020	EPI_ISL_660819	2020-09-17	Gundersen Molecular Diagnostics Laboratory	Kabara Cancer Research Institute	Craig S. Richmond et al
USA/WI-GMF-20899/2020	EPI_ISL_660820	2020-09-18	Gundersen Molecular Diagnostics Laboratory	Kabara Cancer Research Institute	Craig S. Richmond et al
USA/WI-GMF-20912/2020	EPI_ISL_660821	2020-09-18	Gundersen Molecular Diagnostics Laboratory	Kabara Cancer Research Institute	Craig S. Richmond et al
USA/WI-GMF-20969/2020	EPI_ISL_660822	2020-09-18	Gundersen Molecular Diagnostics Laboratory	Kabara Cancer Research Institute	Craig S. Richmond et al
USA/WI-GMF-20970/2020	EPI_ISL_660823	2020-09-18	Gundersen Molecular Diagnostics Laboratory	Kabara Cancer Research Institute	Craig S. Richmond et al
USA/WI-GMF-20974/2020	EPI_ISL_660824	2020-09-18	Gundersen Molecular Diagnostics Laboratory	Kabara Cancer Research Institute	Craig S. Richmond et al
USA/WI-GMF-21043/2020	EPI_ISL_660826	2020-09-18	Gundersen Molecular Diagnostics Laboratory	Kabara Cancer Research Institute	Craig S. Richmond et al
USA/WI-GMF-21045/2020	EPI_ISL_660827	2020-09-18	Gundersen Molecular Diagnostics Laboratory	Kabara Cancer Research Institute	Craig S. Richmond et al
USA/WI-GMF-21115/2020	EPI_ISL_660828	2020-09-18	Gundersen Molecular Diagnostics Laboratory	Kabara Cancer Research Institute	Craig S. Richmond et al
USA/WI-GMF-21221/2020	EPI_ISL_660830	2020-09-19	Gundersen Molecular Diagnostics Laboratory	Kabara Cancer Research Institute	Craig S. Richmond et al
USA/WI-GMF-21425/2020	EPI_ISL_660833	2020-09-20	Gundersen Molecular Diagnostics Laboratory	Kabara Cancer Research Institute	Craig S. Richmond et al
USA/WI-GMF-21444/2020	EPI_ISL_660834	2020-09-20	Gundersen Molecular Diagnostics Laboratory	Kabara Cancer Research Institute	Craig S. Richmond et al
USA/WI-GMF-21570/2020	EPI_ISL_660835	2020-09-21	Gundersen Molecular Diagnostics Laboratory	Kabara Cancer Research Institute	Craig S. Richmond et al
USA/WI-GMF-21571/2020	EPI_ISL_660836	2020-09-21	Gundersen Molecular Diagnostics Laboratory	Kabara Cancer Research Institute	Craig S. Richmond et al
USA/WI-GMF-21701/2020	EPI_ISL_660837	2020-09-21	Gundersen Molecular Diagnostics Laboratory	Kabara Cancer Research Institute	Craig S. Richmond et al
USA/WI-GMF-21746/2020	EPI_ISL_660838	2020-09-21	Gundersen Molecular Diagnostics Laboratory	Kabara Cancer Research Institute	Craig S. Richmond et al
USA/WI-GMF-21773/2020	EPI_ISL_660839	2020-09-21	Gundersen Molecular Diagnostics Laboratory	Kabara Cancer Research Institute	Craig S. Richmond et al
USA/WI-GMF-21812/2020	EPI_ISL_660840	2020-09-22	Gundersen Molecular Diagnostics Laboratory	Kabara Cancer Research Institute	Craig S. Richmond et al
USA/WI-GMF-21955/2020	EPI_ISL_660843	2020-09-22	Gundersen Molecular Diagnostics Laboratory	Kabara Cancer Research Institute	Craig S. Richmond et al
USA/WI-GMF-22035/2020	EPI_ISL_660845	2020-09-23	Gundersen Molecular Diagnostics Laboratory	Kabara Cancer Research Institute	Craig S. Richmond et al
USA/WI-GMF-22047/2020	EPI_ISL_660846	2020-09-23	Gundersen Molecular Diagnostics Laboratory	Kabara Cancer Research Institute	Craig S. Richmond et al
USA/WI-GMF-22070/2020	EPI_ISL_660847	2020-09-23	Gundersen Molecular Diagnostics Laboratory	Kabara Cancer Research Institute	Craig S. Richmond et al
USA/WI-GMF-22102/2020	EPI_ISL_660849	2020-09-23	Gundersen Molecular Diagnostics Laboratory	Kabara Cancer Research Institute	Craig S. Richmond et al
USA/WI-GMF-22104/2020	EPI_ISL_660850	2020-09-23	Gundersen Molecular Diagnostics Laboratory	Kabara Cancer Research Institute	Craig S. Richmond et al
USA/WI-GMF-22117/2020	EPI_ISL_660851	2020-09-23	Gundersen Molecular Diagnostics Laboratory	Kabara Cancer Research Institute	Craig S. Richmond et al
USA/WI-GMF-22170/2020	EPI_ISL_660852	2020-09-23	Gundersen Molecular Diagnostics Laboratory	Kabara Cancer Research Institute	Craig S. Richmond et al
USA/WI-GMF-22242/2020	EPI_ISL_660853	2020-09-24	Gundersen Molecular Diagnostics Laboratory	Kabara Cancer Research Institute	Craig S. Richmond et al
USA/WI-GMF-22325/2020	EPI_ISL_660854	2020-09-25	Gundersen Molecular Diagnostics Laboratory	Kabara Cancer Research Institute	Craig S. Richmond et al
USA/WI-GMF-22343/2020	EPI_ISL_660855	2020-09-25	Gundersen Molecular Diagnostics Laboratory	Kabara Cancer Research Institute	Craig S. Richmond et al
USA/WI-GMF-22466/2020	EPI_ISL_660857	2020-09-25	Gundersen Molecular Diagnostics Laboratory	Kabara Cancer Research Institute	Craig S. Richmond et al
USA/WI-GMF-22611/2020	EPI_ISL_660858	2020-09-26	Gundersen Molecular Diagnostics Laboratory	Kabara Cancer Research Institute	Craig S. Richmond et al
USA/WI-GMF-22765/2020	EPI_ISL_660859	2020-09-27	Gundersen Molecular Diagnostics Laboratory	Kabara Cancer Research Institute	Craig S. Richmond et al
USA/WI-GMF-22828/2020	EPI_ISL_660861	2020-09-28	Gundersen Molecular Diagnostics Laboratory	Kabara Cancer Research Institute	Craig S. Richmond et al
USA/WI-GMF-22853/2020	EPI_ISL_660862	2020-09-28	Gundersen Molecular Diagnostics Laboratory	Kabara Cancer Research Institute	Craig S. Richmond et al
USA/WI-GMF-22906/2020	EPI_ISL_660863	2020-09-28	Gundersen Molecular Diagnostics Laboratory	Kabara Cancer Research Institute	Craig S. Richmond et al
USA/WI-GMF-22921/2020	EPI_ISL_660864	2020-09-28	Gundersen Molecular Diagnostics Laboratory	Kabara Cancer Research Institute	Craig S. Richmond et al
USA/WI-GMF-22933/2020	EPI_ISL_660865	2020-09-28	Gundersen Molecular Diagnostics Laboratory	Kabara Cancer Research Institute	Craig S. Richmond et al
USA/WI-GMF-23113/2020	EPI_ISL_660866	2020-09-29	Gundersen Molecular Diagnostics Laboratory	Kabara Cancer Research Institute	Craig S. Richmond et al
USA/WI-GMF-23209/2020	EPI_ISL_660867	2020-09-29	Gundersen Molecular Diagnostics Laboratory	Kabara Cancer Research Institute	Craig S. Richmond et al
USA/WI-GMF-23240/2020	EPI_ISL_660868	2020-09-30	Gundersen Molecular Diagnostics Laboratory	Kabara Cancer Research Institute	Craig S. Richmond et al
USA/WI-GMF-23259/2020	EPI_ISL_660869	2020-09-30	Gundersen Clinical Microbiology Laboratory	Kabara Cancer Research Institute	Craig S. Richmond et al
USA/WI-GMF-23445/2020	EPI_ISL_660870	2020-10-01	Gundersen Clinical Microbiology Laboratory	Kabara Cancer Research Institute	Craig S. Richmond et al
USA/WI-GMF-23497/2020	EPI_ISL_660871	2020-10-01	Gundersen Clinical Microbiology Laboratory	Kabara Cancer Research Institute	Craig S. Richmond et al
USA/WI-GMF-23535/2020	EPI_ISL_660872	2020-10-01	Gundersen Clinical Microbiology Laboratory	Kabara Cancer Research Institute	Craig S. Richmond et al
USA/WI-GMF-23545/2020	EPI_ISL_660873	2020-10-01	Gundersen Clinical Microbiology Laboratory	Kabara Cancer Research Institute	Craig S. Richmond et al
USA/WI-GMF-23546/2020	EPI_ISL_660874	2020-10-01	Gundersen Clinical Microbiology Laboratory	Kabara Cancer Research Institute	Craig S. Richmond et al
USA/WI-GMF-23569/2020	EPI_ISL_660875	2020-10-02	Gundersen Clinical Microbiology Laboratory	Kabara Cancer Research Institute	Craig S. Richmond et al
USA/WI-GMF-23602/2020	EPI_ISL_660877	2020-10-02	Gundersen Clinical Microbiology Laboratory	Kabara Cancer Research Institute	Craig S. Richmond et al
USA/WI-GMF-23618/2020	EPI_ISL_660878	2020-10-02	Gundersen Clinical Microbiology Laboratory	Kabara Cancer Research Institute	Craig S. Richmond et al
USA/WI-GMF-23662/2020	EPI_ISL_660880	2020-10-02	Gundersen Clinical Microbiology Laboratory	Kabara Cancer Research Institute	Craig S. Richmond et al
USA/WI-GMF-23744/2020	EPI_ISL_660881	2020-10-03	Gundersen Clinical Microbiology Laboratory	Kabara Cancer Research Institute	Craig S. Richmond et al
USA/WI-GMF-23835/2020	EPI_ISL_660882	2020-10-03	Gundersen Molecular Diagnostics Laboratory	Kabara Cancer Research Institute	Craig S. Richmond et al
USA/WI-GMF-23942/2020	EPI_ISL_660883	2020-10-04	Gundersen Molecular Diagnostics Laboratory	Kabara Cancer Research Institute	Craig S. Richmond et al
USA/WI-GMF-23997/2020	EPI_ISL_660884	2020-10-04	Gundersen Molecular Diagnostics Laboratory	Kabara Cancer Research Institute	Craig S. Richmond et al
USA/WI-GMF-24003/2020	EPI_ISL_660885	2020-10-04	Gundersen Molecular Diagnostics Laboratory	Kabara Cancer Research Institute	Craig S. Richmond et al
USA/WI-GMF-24022/2020	EPI_ISL_660886	2020-10-04	Gundersen Molecular Diagnostics Laboratory	Kabara Cancer Research Institute	Craig S. Richmond et al
USA/WI-GMF-24025/2020	EPI_ISL_660887	2020-10-04	Gundersen Molecular Diagnostics Laboratory	Kabara Cancer Research Institute	Craig S. Richmond et al
USA/WI-GMF-24039/2020	EPI_ISL_660888	2020-10-04	Gundersen Molecular Diagnostics Laboratory	Kabara Cancer Research Institute	Craig S. Richmond et al
USA/WI-GMF-24056/2020	EPI_ISL_660889	2020-10-05	Gundersen Molecular Diagnostics Laboratory	Kabara Cancer Research Institute	Craig S. Richmond et al
USA/WI-GMF-24082/2020	EPI_ISL_660890	2020-10-05	Gundersen Molecular Diagnostics Laboratory	Kabara Cancer Research Institute	Craig S. Richmond et al
USA/WI-GMF-24108/2020	EPI_ISL_660891	2020-10-05	Gundersen Molecular Diagnostics Laboratory	Kabara Cancer Research Institute	Craig S. Richmond et al
USA/WI-GMF-24124/2020	EPI_ISL_660892	2020-10-05	Gundersen Clinical Microbiology Laboratory	Kabara Cancer Research Institute	Craig S. Richmond et al
USA/WI-GMF-24185/2020	EPI_ISL_660893	2020-10-05	Gundersen Clinical Microbiology Laboratory	Kabara Cancer Research Institute	Craig S. Richmond et al
USA/WI-GMF-24197/2020	EPI_ISL_660894	2020-10-05	Gundersen Molecular Diagnostics Laboratory	Kabara Cancer Research Institute	Craig S. Richmond et al
USA/WI-GMF-24201/2020	EPI_ISL_660895	2020-10-05	Gundersen Molecular Diagnostics Laboratory	Kabara Cancer Research Institute	Craig S. Richmond et al
USA/WI-GMF-24205/2020	EPI_ISL_660896	2020-10-05	Gundersen Molecular Diagnostics Laboratory	Kabara Cancer Research Institute	Craig S. Richmond et al
USA/WI-GMF-24209/2020	EPI_ISL_660897	2020-10-05	Gundersen Molecular Diagnostics Laboratory	Kabara Cancer Research Institute	Craig S. Richmond et al
USA/WI-GMF-24211/2020	EPI_ISL_660898	2020-10-05	Gundersen Molecular Diagnostics Laboratory	Kabara Cancer Research Institute	Craig S. Richmond et al
USA/WI-GMF-24217/2020	EPI_ISL_660899	2020-10-05	Gundersen Molecular Diagnostics Laboratory	Kabara Cancer Research Institute	Craig S. Richmond et al
USA/WI-GMF-24235/2020	EPI_ISL_660900	2020-10-05	Gundersen Molecular Diagnostics Laboratory	Kabara Cancer Research Institute	Craig S. Richmond et al
USA/WI-GMF-24330/2020	EPI_ISL_660901	2020-10-06	Gundersen Molecular Diagnostics Laboratory	Kabara Cancer Research Institute	Craig S. Richmond et al
USA/WI-GMF-24579/2020	EPI_ISL_660903	2020-10-07	Gundersen Molecular Diagnostics Laboratory	Kabara Cancer Research Institute	Craig S. Richmond et al
USA/WI-GMF-24597/2020	EPI_ISL_660904	2020-10-07	Gundersen Molecular Diagnostics Laboratory	Kabara Cancer Research Institute	Craig S. Richmond et al
USA/WI-GMF-24599/2020	EPI_ISL_660905	2020-10-07	Gundersen Molecular Diagnostics Laboratory	Kabara Cancer Research Institute	Craig S. Richmond et al
USA/WI-GMF-24611/2020	EPI_ISL_660906	2020-10-07	Gundersen Molecular Diagnostics Laboratory	Kabara Cancer Research Institute	Craig S. Richmond et al
USA/WI-GMF-24693/2020	EPI_ISL_660907	2020-10-07	Gundersen Molecular Diagnostics Laboratory	Kabara Cancer Research Institute	Craig S. Richmond et al
USA/WI-GMF-24736/2020	EPI_ISL_660908	2020-10-08	Gundersen Molecular Diagnostics Laboratory	Kabara Cancer Research Institute	Craig S. Richmond et al
USA/WI-GMF-24746/2020	EPI_ISL_660909	2020-10-08	Gundersen Molecular Diagnostics Laboratory	Kabara Cancer Research Institute	Craig S. Richmond et al
USA/WI-GMF-24758/2020	EPI_ISL_660910	2020-10-08	Gundersen Molecular Diagnostics Laboratory	Kabara Cancer Research Institute	Craig S. Richmond et al
USA/WI-GMF-24763/2020	EPI_ISL_660911	2020-10-08	Gundersen Molecular Diagnostics Laboratory	Kabara Cancer Research Institute	Craig S. Richmond et al
USA/WI-GMF-24773/2020	EPI_ISL_660912	2020-10-08	Gundersen Molecular Diagnostics Laboratory	Kabara Cancer Research Institute	Craig S. Richmond et al
USA/WI-GMF-24788/2020	EPI_ISL_660913	2020-10-08	Gundersen Molecular Diagnostics Laboratory	Kabara Cancer Research Institute	Craig S. Richmond et al
USA/WI-GMF-24835/2020	EPI_ISL_660914	2020-10-09	Gundersen Molecular Diagnostics Laboratory	Kabara Cancer Research Institute	Craig S. Richmond et al
USA/WI-GMF-24867/2020	EPI_ISL_660915	2020-10-09	Gundersen Molecular Diagnostics Laboratory	Kabara Cancer Research Institute	Craig S. Richmond et al
USA/WI-GMF-25145/2020	EPI_ISL_660916	2020-10-10	Gundersen Molecular Diagnostics Laboratory	Kabara Cancer Research Institute	Craig S. Richmond et al
USA/WI-GMF-25216/2020	EPI_ISL_660918	2020-10-11	Gundersen Molecular Diagnostics Laboratory	Kabara Cancer Research Institute	Craig S. Richmond et al
USA/WI-GMF-25226/2020	EPI_ISL_660919	2020-10-11	Gundersen Molecular Diagnostics Laboratory	Kabara Cancer Research Institute	Craig S. Richmond et al
USA/WI-GMF-25252/2020	EPI_ISL_660920	2020-10-11	Gundersen Molecular Diagnostics Laboratory	Kabara Cancer Research Institute	Craig S. Richmond et al
USA/WI-GMF-25260/2020	EPI_ISL_660921	2020-10-11	Gundersen Molecular Diagnostics Laboratory	Kabara Cancer Research Institute	Craig S. Richmond et al
USA/WI-GMF-25337/2020	EPI_ISL_660922	2020-10-12	Gundersen Molecular Diagnostics Laboratory	Kabara Cancer Research Institute	Craig S. Richmond et al
USA/WI-GMF-25355/2020	EPI_ISL_660923	2020-10-12	Gundersen Molecular Diagnostics Laboratory	Kabara Cancer Research Institute	Craig S. Richmond et al
USA/WI-GMF-25375/2020	EPI_ISL_660924	2020-10-12	Gundersen Molecular Diagnostics Laboratory	Kabara Cancer Research Institute	Craig S. Richmond et al
USA/WI-GMF-25385/2020	EPI_ISL_660925	2020-10-12	Gundersen Molecular Diagnostics Laboratory	Kabara Cancer Research Institute	Craig S. Richmond et al
USA/WI-GMF-25441/2020	EPI_ISL_660926	2020-10-12	Gundersen Molecular Diagnostics Laboratory	Kabara Cancer Research Institute	Craig S. Richmond et al
USA/WI-GMF-25446/2020	EPI_ISL_660927	2020-10-12	Gundersen Molecular Diagnostics Laboratory	Kabara Cancer Research Institute	Craig S. Richmond et al
USA/WI-GMF-25463/2020	EPI_ISL_660928	2020-10-12	Gundersen Molecular Diagnostics Laboratory	Kabara Cancer Research Institute	Craig S. Richmond et al
USA/WI-GMF-25469/2020	EPI_ISL_660929	2020-10-12	Gundersen Molecular Diagnostics Laboratory	Kabara Cancer Research Institute	Craig S. Richmond et al
USA/WI-GMF-25487/2020	EPI_ISL_660930	2020-10-12	Gundersen Molecular Diagnostics Laboratory	Kabara Cancer Research Institute	Craig S. Richmond et al
USA/WI-GMF-25500/2020	EPI_ISL_660931	2020-10-12	Gundersen Molecular Diagnostics Laboratory	Kabara Cancer Research Institute	Craig S. Richmond et al
USA/WI-GMF-25551/2020	EPI_ISL_660932	2020-10-13	Gundersen Molecular Diagnostics Laboratory	Kabara Cancer Research Institute	Craig S. Richmond et al
USA/WI-GMF-25643/2020	EPI_ISL_660933	2020-10-13	Gundersen Molecular Diagnostics Laboratory	Kabara Cancer Research Institute	Craig S. Richmond et al
USA/WI-GMF-25677/2020	EPI_ISL_660934	2020-10-13	Gundersen Molecular Diagnostics Laboratory	Kabara Cancer Research Institute	Craig S. Richmond et al
USA/WI-GMF-25854/2020	EPI_ISL_660935	2020-10-14	Gundersen Molecular Diagnostics Laboratory	Kabara Cancer Research Institute	Craig S. Richmond et al
USA/WI-GMF-25857/2020	EPI_ISL_660936	2020-10-14	Gundersen Molecular Diagnostics Laboratory	Kabara Cancer Research Institute	Craig S. Richmond et al
USA/WI-GMF-25868/2020	EPI_ISL_660937	2020-10-14	Gundersen Molecular Diagnostics Laboratory	Kabara Cancer Research Institute	Craig S. Richmond et al
USA/WI-GMF-25883/2020	EPI_ISL_660938	2020-10-14	Gundersen Molecular Diagnostics Laboratory	Kabara Cancer Research Institute	Craig S. Richmond et al
USA/WI-GMF-25942/2020	EPI_ISL_660940	2020-10-15	Gundersen Molecular Diagnostics Laboratory	Kabara Cancer Research Institute	Craig S. Richmond et al
USA/WI-GMF-25948/2020	EPI_ISL_660941	2020-10-15	Gundersen Molecular Diagnostics Laboratory	Kabara Cancer Research Institute	Craig S. Richmond et al
USA/WI-GMF-26050/2020	EPI_ISL_660944	2020-10-15	Gundersen Molecular Diagnostics Laboratory	Kabara Cancer Research Institute	Craig S. Richmond et al
USA/WI-GMF-26052/2020	EPI_ISL_660945	2020-10-15	Gundersen Molecular Diagnostics Laboratory	Kabara Cancer Research Institute	Craig S. Richmond et al
USA/WI-GMF-26127/2020	EPI_ISL_660946	2020-10-16	Gundersen Molecular Diagnostics Laboratory	Kabara Cancer Research Institute	Craig S. Richmond et al
USA/WI-GMF-26151/2020	EPI_ISL_660947	2020-10-16	Gundersen Molecular Diagnostics Laboratory	Kabara Cancer Research Institute	Craig S. Richmond et al
USA/WI-GMF-26180/2020	EPI_ISL_660948	2020-10-16	Gundersen Molecular Diagnostics Laboratory	Kabara Cancer Research Institute	Craig S. Richmond et al
USA/WI-GMF-26332/2020	EPI_ISL_660949	2020-10-16	Gundersen Molecular Diagnostics Laboratory	Kabara Cancer Research Institute	Craig S. Richmond et al
USA/WI-GMF-26367/2020	EPI_ISL_660950	2020-10-17	Gundersen Molecular Diagnostics Laboratory	Kabara Cancer Research Institute	Craig S. Richmond et al
USA/WI-GMF-26474/2020	EPI_ISL_660951	2020-10-18	Gundersen Molecular Diagnostics Laboratory	Kabara Cancer Research Institute	Craig S. Richmond et al
USA/WI-GMF-26493/2020	EPI_ISL_660952	2020-10-18	Gundersen Molecular Diagnostics Laboratory	Kabara Cancer Research Institute	Craig S. Richmond et al
USA/WI-GMF-26494/2020	EPI_ISL_660953	2020-10-18	Gundersen Molecular Diagnostics Laboratory	Kabara Cancer Research Institute	Craig S. Richmond et al
USA/WI-GMF-26498/2020	EPI_ISL_660954	2020-10-18	Gundersen Molecular Diagnostics Laboratory	Kabara Cancer Research Institute	Craig S. Richmond et al
USA/WI-GMF-26517/2020	EPI_ISL_660955	2020-10-18	Gundersen Molecular Diagnostics Laboratory	Kabara Cancer Research Institute	Craig S. Richmond et al
USA/WI-GMF-26648/2020	EPI_ISL_660956	2020-10-19	Gundersen Molecular Diagnostics Laboratory	Kabara Cancer Research Institute	Craig S. Richmond et al
USA/WI-GMF-26654/2020	EPI_ISL_660957	2020-10-19	Gundersen Molecular Diagnostics Laboratory	Kabara Cancer Research Institute	Craig S. Richmond et al
USA/WI-GMF-26667/2020	EPI_ISL_660958	2020-10-19	Gundersen Molecular Diagnostics Laboratory	Kabara Cancer Research Institute	Craig S. Richmond et al
USA/WI-GMF-26669/2020	EPI_ISL_660959	2020-10-19	Gundersen Molecular Diagnostics Laboratory	Kabara Cancer Research Institute	Craig S. Richmond et al
USA/WI-GMF-26670/2020	EPI_ISL_660960	2020-10-19	Gundersen Molecular Diagnostics Laboratory	Kabara Cancer Research Institute	Craig S. Richmond et al
USA/WI-GMF-26682/2020	EPI_ISL_660961	2020-10-19	Gundersen Molecular Diagnostics Laboratory	Kabara Cancer Research Institute	Craig S. Richmond et al
USA/WI-GMF-26767/2020	EPI_ISL_660962	2020-10-20	Gundersen Molecular Diagnostics Laboratory	Kabara Cancer Research Institute	Craig S. Richmond et al
USA/WI-GMF-26859/2020	EPI_ISL_660963	2020-10-20	Gundersen Molecular Diagnostics Laboratory	Kabara Cancer Research Institute	Craig S. Richmond et al
USA/WI-GMF-26896/2020	EPI_ISL_660965	2020-10-20	Gundersen Molecular Diagnostics Laboratory	Kabara Cancer Research Institute	Craig S. Richmond et al
USA/WI-GMF-27011/2020	EPI_ISL_660966	2020-10-21	Gundersen Molecular Diagnostics Laboratory	Kabara Cancer Research Institute	Craig S. Richmond et al
USA/WI-GMF-27069/2020	EPI_ISL_660968	2020-10-21	Gundersen Molecular Diagnostics Laboratory	Kabara Cancer Research Institute	Craig S. Richmond et al
USA/WI-GMF-27154/2020	EPI_ISL_660969	2020-10-22	Gundersen Molecular Diagnostics Laboratory	Kabara Cancer Research Institute	Craig S. Richmond et al
USA/WI-GMF-27162/2020	EPI_ISL_660970	2020-10-22	Gundersen Molecular Diagnostics Laboratory	Kabara Cancer Research Institute	Craig S. Richmond et al
USA/WI-GMF-27181/2020	EPI_ISL_660971	2020-10-22	Gundersen Molecular Diagnostics Laboratory	Kabara Cancer Research Institute	Craig S. Richmond et al
USA/WI-GMF-27189/2020	EPI_ISL_660972	2020-10-22	Gundersen Molecular Diagnostics Laboratory	Kabara Cancer Research Institute	Craig S. Richmond et al
USA/WI-GMF-27202/2020	EPI_ISL_660973	2020-10-22	Gundersen Molecular Diagnostics Laboratory	Kabara Cancer Research Institute	Craig S. Richmond et al
USA/WI-GMF-27242/2020	EPI_ISL_660974	2020-10-23	Gundersen Molecular Diagnostics Laboratory	Kabara Cancer Research Institute	Craig S. Richmond et al
USA/WI-GMF-27309/2020	EPI_ISL_660975	2020-10-23	Gundersen Molecular Diagnostics Laboratory	Kabara Cancer Research Institute	Craig S. Richmond et al
USA/WI-GMF-27343/2020	EPI_ISL_660976	2020-10-23	Gundersen Molecular Diagnostics Laboratory	Kabara Cancer Research Institute	Craig S. Richmond et al
USA/WI-GMF-27474/2020	EPI_ISL_660977	2020-10-24	Gundersen Molecular Diagnostics Laboratory	Kabara Cancer Research Institute	Craig S. Richmond et al
USA/WI-GMF-27490/2020	EPI_ISL_660978	2020-10-24	Gundersen Molecular Diagnostics Laboratory	Kabara Cancer Research Institute	Craig S. Richmond et al
USA/WI-GMF-27504/2020	EPI_ISL_660979	2020-10-24	Gundersen Molecular Diagnostics Laboratory	Kabara Cancer Research Institute	Craig S. Richmond et al
USA/WI-GMF-27517/2020	EPI_ISL_660980	2020-10-24	Gundersen Molecular Diagnostics Laboratory	Kabara Cancer Research Institute	Craig S. Richmond et al
USA/WI-GMF-27569/2020	EPI_ISL_660981	2020-10-25	Gundersen Molecular Diagnostics Laboratory	Kabara Cancer Research Institute	Craig S. Richmond et al
USA/WI-GMF-27617/2020	EPI_ISL_660982	2020-10-25	Gundersen Molecular Diagnostics Laboratory	Kabara Cancer Research Institute	Craig S. Richmond et al
USA/WI-GMF-27637/2020	EPI_ISL_660983	2020-10-25	Gundersen Molecular Diagnostics Laboratory	Kabara Cancer Research Institute	Craig S. Richmond et al
USA/WI-GMF-27653/2020	EPI_ISL_660984	2020-10-25	Gundersen Molecular Diagnostics Laboratory	Kabara Cancer Research Institute	Craig S. Richmond et al
USA/WI-GMF-27681/2020	EPI_ISL_660985	2020-10-25	Gundersen Molecular Diagnostics Laboratory	Kabara Cancer Research Institute	Craig S. Richmond et al
USA/WI-GMF-27686/2020	EPI_ISL_660986	2020-10-25	Gundersen Molecular Diagnostics Laboratory	Kabara Cancer Research Institute	Craig S. Richmond et al
USA/WI-GMF-27773/2020	EPI_ISL_660989	2020-10-26	Gundersen Molecular Diagnostics Laboratory	Kabara Cancer Research Institute	Craig S. Richmond et al
USA/WI-GMF-27794/2020	EPI_ISL_660991	2020-10-26	Gundersen Molecular Diagnostics Laboratory	Kabara Cancer Research Institute	Craig S. Richmond et al
USA/WI-GMF-27798/2020	EPI_ISL_660992	2020-10-26	Gundersen Molecular Diagnostics Laboratory	Kabara Cancer Research Institute	Craig S. Richmond et al
USA/WI-GMF-27860/2020	EPI_ISL_660993	2020-10-26	Gundersen Molecular Diagnostics Laboratory	Kabara Cancer Research Institute	Craig S. Richmond et al
USA/WI-GMF-27861/2020	EPI_ISL_660994	2020-10-26	Gundersen Molecular Diagnostics Laboratory	Kabara Cancer Research Institute	Craig S. Richmond et al
USA/WI-GMF-27869/2020	EPI_ISL_660995	2020-10-26	Gundersen Molecular Diagnostics Laboratory	Kabara Cancer Research Institute	Craig S. Richmond et al
USA/WI-GMF-27942/2020	EPI_ISL_660996	2020-10-27	Gundersen Molecular Diagnostics Laboratory	Kabara Cancer Research Institute	Craig S. Richmond et al
USA/WI-GMF-27987/2020	EPI_ISL_660997	2020-10-27	Gundersen Molecular Diagnostics Laboratory	Kabara Cancer Research Institute	Craig S. Richmond et al
USA/WI-GMF-27988/2020	EPI_ISL_660998	2020-10-27	Gundersen Molecular Diagnostics Laboratory	Kabara Cancer Research Institute	Craig S. Richmond et al
USA/WI-GMF-28004/2020	EPI_ISL_660999	2020-10-27	Gundersen Molecular Diagnostics Laboratory	Kabara Cancer Research Institute	Craig S. Richmond et al
USA/WI-GMF-28010/2020	EPI_ISL_661000	2020-10-27	Gundersen Molecular Diagnostics Laboratory	Kabara Cancer Research Institute	Craig S. Richmond et al
USA/WI-GMF-28025/2020	EPI_ISL_661001	2020-10-27	Gundersen Molecular Diagnostics Laboratory	Kabara Cancer Research Institute	Craig S. Richmond et al
USA/WI-GMF-28057/2020	EPI_ISL_661002	2020-10-27	Gundersen Molecular Diagnostics Laboratory	Kabara Cancer Research Institute	Craig S. Richmond et al
USA/WI-GMF-28096/2020	EPI_ISL_661003	2020-10-27	Gundersen Molecular Diagnostics Laboratory	Kabara Cancer Research Institute	Craig S. Richmond et al
USA/WI-GMF-28099/2020	EPI_ISL_661004	2020-10-27	Gundersen Molecular Diagnostics Laboratory	Kabara Cancer Research Institute	Craig S. Richmond et al
USA/WI-GMF-28108/2020	EPI_ISL_661005	2020-10-27	Gundersen Molecular Diagnostics Laboratory	Kabara Cancer Research Institute	Craig S. Richmond et al
USA/WI-GMF-28119/2020	EPI_ISL_661007	2020-10-27	Gundersen Molecular Diagnostics Laboratory	Kabara Cancer Research Institute	Craig S. Richmond et al
USA/WI-GMF-28137/2020	EPI_ISL_661008	2020-10-27	Gundersen Molecular Diagnostics Laboratory	Kabara Cancer Research Institute	Craig S. Richmond et al
USA/WI-GMF-28150/2020	EPI_ISL_661009	2020-10-27	Gundersen Molecular Diagnostics Laboratory	Kabara Cancer Research Institute	Craig S. Richmond et al
USA/WI-GMF-28179/2020	EPI_ISL_661010	2020-10-27	Gundersen Molecular Diagnostics Laboratory	Kabara Cancer Research Institute	Craig S. Richmond et al
USA/WI-GMF-28185/2020	EPI_ISL_661011	2020-10-27	Gundersen Molecular Diagnostics Laboratory	Kabara Cancer Research Institute	Craig S. Richmond et al
USA/WI-GMF-28220/2020	EPI_ISL_661012	2020-10-27	Gundersen Molecular Diagnostics Laboratory	Kabara Cancer Research Institute	Craig S. Richmond et al
USA/WI-GMF-28325/2020	EPI_ISL_661014	2020-10-28	Gundersen Molecular Diagnostics Laboratory	Kabara Cancer Research Institute	Craig S. Richmond et al
USA/WI-GMF-28356/2020	EPI_ISL_661015	2020-10-28	Gundersen Molecular Diagnostics Laboratory	Kabara Cancer Research Institute	Craig S. Richmond et al
USA/WI-GMF-28395/2020	EPI_ISL_661016	2020-10-28	Gundersen Molecular Diagnostics Laboratory	Kabara Cancer Research Institute	Craig S. Richmond et al
USA/WI-GMF-28399/2020	EPI_ISL_661017	2020-10-28	Gundersen Molecular Diagnostics Laboratory	Kabara Cancer Research Institute	Craig S. Richmond et al
USA/WI-GMF-28414/2020	EPI_ISL_661019	2020-10-28	Gundersen Molecular Diagnostics Laboratory	Kabara Cancer Research Institute	Craig S. Richmond et al
USA/WI-GMF-28421/2020	EPI_ISL_661020	2020-10-28	Gundersen Molecular Diagnostics Laboratory	Kabara Cancer Research Institute	Craig S. Richmond et al
USA/WI-GMF-30007/2020	EPI_ISL_661022	2020-10-29	Gundersen Molecular Diagnostics Laboratory	Kabara Cancer Research Institute	Craig S. Richmond et al
USA/WI-GMF-30040/2020	EPI_ISL_661023	2020-10-29	Gundersen Molecular Diagnostics Laboratory	Kabara Cancer Research Institute	Craig S. Richmond et al
USA/WI-GMF-30052/2020	EPI_ISL_661024	2020-10-29	Gundersen Molecular Diagnostics Laboratory	Kabara Cancer Research Institute	Craig S. Richmond et al
USA/WI-GMF-30065/2020	EPI_ISL_661025	2020-10-29	Gundersen Molecular Diagnostics Laboratory	Kabara Cancer Research Institute	Craig S. Richmond et al
USA/WI-GMF-30076/2020	EPI_ISL_661026	2020-10-29	Gundersen Molecular Diagnostics Laboratory	Kabara Cancer Research Institute	Craig S. Richmond et al
USA/WI-GMF-30188/2020	EPI_ISL_661027	2020-10-30	Gundersen Molecular Diagnostics Laboratory	Kabara Cancer Research Institute	Craig S. Richmond et al
USA/WI-GMF-30231/2020	EPI_ISL_661028	2020-10-30	Gundersen Molecular Diagnostics Laboratory	Kabara Cancer Research Institute	Craig S. Richmond et al
USA/WI-GMF-30246/2020	EPI_ISL_661029	2020-10-30	Gundersen Molecular Diagnostics Laboratory	Kabara Cancer Research Institute	Craig S. Richmond et al
USA/WI-GMF-30249/2020	EPI_ISL_661030	2020-10-30	Gundersen Molecular Diagnostics Laboratory	Kabara Cancer Research Institute	Craig S. Richmond et al
USA/WI-GMF-30272/2020	EPI_ISL_661031	2020-10-30	Gundersen Molecular Diagnostics Laboratory	Kabara Cancer Research Institute	Craig S. Richmond et al
USA/WI-GMF-30278/2020	EPI_ISL_661032	2020-10-30	Gundersen Molecular Diagnostics Laboratory	Kabara Cancer Research Institute	Craig S. Richmond et al
USA/WI-GMF-30352/2020	EPI_ISL_661033	2020-10-30	Gundersen Molecular Diagnostics Laboratory	Kabara Cancer Research Institute	Craig S. Richmond et al
USA/WI-GMF-30445/2020	EPI_ISL_661034	2020-10-31	Gundersen Molecular Diagnostics Laboratory	Kabara Cancer Research Institute	Craig S. Richmond et al
USA/WI-GMF-30474/2020	EPI_ISL_661035	2020-10-31	Gundersen Molecular Diagnostics Laboratory	Kabara Cancer Research Institute	Craig S. Richmond et al
USA/WI-GMF-30475/2020	EPI_ISL_661036	2020-10-31	Gundersen Molecular Diagnostics Laboratory	Kabara Cancer Research Institute	Craig S. Richmond et al
USA/WI-GMF-30476/2020	EPI_ISL_661037	2020-10-31	Gundersen Molecular Diagnostics Laboratory	Kabara Cancer Research Institute	Craig S. Richmond et al
USA/WI-GMF-30528/2020	EPI_ISL_661038	2020-11-01	Gundersen Molecular Diagnostics Laboratory	Kabara Cancer Research Institute	Craig S. Richmond et al
USA/WI-GMF-30606/2020	EPI_ISL_661039	2020-11-01	Gundersen Molecular Diagnostics Laboratory	Kabara Cancer Research Institute	Craig S. Richmond et al
USA/WI-GMF-30619/2020	EPI_ISL_661040	2020-11-01	Gundersen Molecular Diagnostics Laboratory	Kabara Cancer Research Institute	Craig S. Richmond et al
USA/WI-GMF-30624/2020	EPI_ISL_661041	2020-11-01	Gundersen Molecular Diagnostics Laboratory	Kabara Cancer Research Institute	Craig S. Richmond et al
USA/WI-GMF-30626/2020	EPI_ISL_661042	2020-11-01	Gundersen Molecular Diagnostics Laboratory	Kabara Cancer Research Institute	Craig S. Richmond et al
USA/WI-GMF-30636/2020	EPI_ISL_661043	2020-11-01	Gundersen Molecular Diagnostics Laboratory	Kabara Cancer Research Institute	Craig S. Richmond et al
USA/WI-GMF-30639/2020	EPI_ISL_661044	2020-11-01	Gundersen Molecular Diagnostics Laboratory	Kabara Cancer Research Institute	Craig S. Richmond et al
USA/WI-GMF-30662/2020	EPI_ISL_661045	2020-11-02	Gundersen Molecular Diagnostics Laboratory	Kabara Cancer Research Institute	Craig S. Richmond et al
USA/WI-GMF-30678/2020	EPI_ISL_661046	2020-11-02	Gundersen Molecular Diagnostics Laboratory	Kabara Cancer Research Institute	Craig S. Richmond et al
USA/WI-GMF-30719/2020	EPI_ISL_661047	2020-11-02	Gundersen Molecular Diagnostics Laboratory	Kabara Cancer Research Institute	Craig S. Richmond et al
USA/WI-GMF-30775/2020	EPI_ISL_661049	2020-11-02	Gundersen Molecular Diagnostics Laboratory	Kabara Cancer Research Institute	Craig S. Richmond et al
USA/WI-GMF-30778/2020	EPI_ISL_661051	2020-11-02	Gundersen Molecular Diagnostics Laboratory	Kabara Cancer Research Institute	Craig S. Richmond et al
USA/WI-GMF-30814/2020	EPI_ISL_661053	2020-11-02	Gundersen Molecular Diagnostics Laboratory	Kabara Cancer Research Institute	Craig S. Richmond et al
USA/WI-GMF-30815/2020	EPI_ISL_661054	2020-11-02	Gundersen Molecular Diagnostics Laboratory	Kabara Cancer Research Institute	Craig S. Richmond et al
USA/WI-GMF-30820/2020	EPI_ISL_661056	2020-11-02	Gundersen Molecular Diagnostics Laboratory	Kabara Cancer Research Institute	Craig S. Richmond et al
USA/WI-GMF-30823/2020	EPI_ISL_661057	2020-11-02	Gundersen Molecular Diagnostics Laboratory	Kabara Cancer Research Institute	Craig S. Richmond et al
USA/WI-GMF-30826/2020	EPI_ISL_661058	2020-11-02	Gundersen Molecular Diagnostics Laboratory	Kabara Cancer Research Institute	Craig S. Richmond et al
USA/WI-GMF-30863/2020	EPI_ISL_661059	2020-11-02	Gundersen Molecular Diagnostics Laboratory	Kabara Cancer Research Institute	Craig S. Richmond et al
USA/WI-GMF-30874/2020	EPI_ISL_661061	2020-11-02	Gundersen Molecular Diagnostics Laboratory	Kabara Cancer Research Institute	Craig S. Richmond et al
USA/WI-GMF-30885/2020	EPI_ISL_661062	2020-11-02	Gundersen Molecular Diagnostics Laboratory	Kabara Cancer Research Institute	Craig S. Richmond et al
USA/WI-GMF-30889/2020	EPI_ISL_661063	2020-11-02	Gundersen Molecular Diagnostics Laboratory	Kabara Cancer Research Institute	Craig S. Richmond et al
USA/WI-GMF-30893/2020	EPI_ISL_661064	2020-11-02	Gundersen Molecular Diagnostics Laboratory	Kabara Cancer Research Institute	Craig S. Richmond et al
USA/WI-GMF-30903/2020	EPI_ISL_661065	2020-11-02	Gundersen Molecular Diagnostics Laboratory	Kabara Cancer Research Institute	Craig S. Richmond et al
USA/WI-GMF-30919/2020	EPI_ISL_661066	2020-11-02	Gundersen Molecular Diagnostics Laboratory	Kabara Cancer Research Institute	Craig S. Richmond et al
USA/WI-GMF-30924/2020	EPI_ISL_661067	2020-11-02	Gundersen Molecular Diagnostics Laboratory	Kabara Cancer Research Institute	Craig S. Richmond et al
USA/WI-GMF-30939/2020	EPI_ISL_661068	2020-11-02	Gundersen Molecular Diagnostics Laboratory	Kabara Cancer Research Institute	Craig S. Richmond et al
USA/WI-GMF-30992/2020	EPI_ISL_661069	2020-11-02	Gundersen Molecular Diagnostics Laboratory	Kabara Cancer Research Institute	Craig S. Richmond et al
USA/WI-GMF-31071/2020	EPI_ISL_661070	2020-11-03	Gundersen Molecular Diagnostics Laboratory	Kabara Cancer Research Institute	Craig S. Richmond et al
USA/WI-GMF-31078/2020	EPI_ISL_661071	2020-11-03	Gundersen Molecular Diagnostics Laboratory	Kabara Cancer Research Institute	Craig S. Richmond et al
USA/WI-GMF-31086/2020	EPI_ISL_661072	2020-11-03	Gundersen Molecular Diagnostics Laboratory	Kabara Cancer Research Institute	Craig S. Richmond et al
USA/WI-GMF-31111/2020	EPI_ISL_661073	2020-11-03	Gundersen Molecular Diagnostics Laboratory	Kabara Cancer Research Institute	Craig S. Richmond et al
USA/WI-GMF-31134/2020	EPI_ISL_661074	2020-11-03	Gundersen Molecular Diagnostics Laboratory	Kabara Cancer Research Institute	Craig S. Richmond et al
USA/WI-GMF-31213/2020	EPI_ISL_661077	2020-11-03	Gundersen Molecular Diagnostics Laboratory	Kabara Cancer Research Institute	Craig S. Richmond et al
USA/WI-GMF-31217/2020	EPI_ISL_661078	2020-11-03	Gundersen Molecular Diagnostics Laboratory	Kabara Cancer Research Institute	Craig S. Richmond et al
USA/WI-GMF-31258/2020	EPI_ISL_661080	2020-11-03	Gundersen Molecular Diagnostics Laboratory	Kabara Cancer Research Institute	Craig S. Richmond et al
USA/WI-GMF-31262/2020	EPI_ISL_661081	2020-11-04	Gundersen Molecular Diagnostics Laboratory	Kabara Cancer Research Institute	Craig S. Richmond et al
USA/WI-GMF-31338/2020	EPI_ISL_661083	2020-11-04	Gundersen Molecular Diagnostics Laboratory	Kabara Cancer Research Institute	Craig S. Richmond et al
USA/WI-GMF-31357/2020	EPI_ISL_661084	2020-11-04	Gundersen Molecular Diagnostics Laboratory	Kabara Cancer Research Institute	Craig S. Richmond et al
USA/WI-GMF-31372/2020	EPI_ISL_661086	2020-11-04	Gundersen Molecular Diagnostics Laboratory	Kabara Cancer Research Institute	Craig S. Richmond et al
USA/WI-GMF-31410/2020	EPI_ISL_661088	2020-11-04	Gundersen Molecular Diagnostics Laboratory	Kabara Cancer Research Institute	Craig S. Richmond et al
USA/WI-GMF-31430/2020	EPI_ISL_661090	2020-11-04	Gundersen Molecular Diagnostics Laboratory	Kabara Cancer Research Institute	Craig S. Richmond et al
USA/WI-GMF-31443/2020	EPI_ISL_661091	2020-11-04	Gundersen Molecular Diagnostics Laboratory	Kabara Cancer Research Institute	Craig S. Richmond et al
USA/WI-GMF-31490/2020	EPI_ISL_661094	2020-11-04	Gundersen Molecular Diagnostics Laboratory	Kabara Cancer Research Institute	Craig S. Richmond et al
USA/WI-GMF-31492/2020	EPI_ISL_661095	2020-11-04	Gundersen Molecular Diagnostics Laboratory	Kabara Cancer Research Institute	Craig S. Richmond et al
USA/WI-GMF-31576/2020	EPI_ISL_661097	2020-11-05	Gundersen Molecular Diagnostics Laboratory	Kabara Cancer Research Institute	Craig S. Richmond et al
USA/WI-GMF-31577/2020	EPI_ISL_661098	2020-11-05	Gundersen Molecular Diagnostics Laboratory	Kabara Cancer Research Institute	Craig S. Richmond et al
USA/WI-GMF-31578/2020	EPI_ISL_661099	2020-11-05	Gundersen Molecular Diagnostics Laboratory	Kabara Cancer Research Institute	Craig S. Richmond et al
USA/WI-GMF-31600/2020	EPI_ISL_661100	2020-11-05	Gundersen Molecular Diagnostics Laboratory	Kabara Cancer Research Institute	Craig S. Richmond et al
USA/WI-GMF-31611/2020	EPI_ISL_661101	2020-11-05	Gundersen Molecular Diagnostics Laboratory	Kabara Cancer Research Institute	Craig S. Richmond et al
USA/WI-GMF-31613/2020	EPI_ISL_661102	2020-11-05	Gundersen Molecular Diagnostics Laboratory	Kabara Cancer Research Institute	Craig S. Richmond et al
USA/WI-GMF-31622/2020	EPI_ISL_661103	2020-11-05	Gundersen Molecular Diagnostics Laboratory	Kabara Cancer Research Institute	Craig S. Richmond et al
USA/WI-GMF-31631/2020	EPI_ISL_661104	2020-11-05	Gundersen Molecular Diagnostics Laboratory	Kabara Cancer Research Institute	Craig S. Richmond et al
USA/WI-GMF-31633/2020	EPI_ISL_661105	2020-11-05	Gundersen Molecular Diagnostics Laboratory	Kabara Cancer Research Institute	Craig S. Richmond et al
USA/WI-GMF-31648/2020	EPI_ISL_661106	2020-11-05	Gundersen Molecular Diagnostics Laboratory	Kabara Cancer Research Institute	Craig S. Richmond et al
USA/WI-GMF-31658/2020	EPI_ISL_661108	2020-11-05	Gundersen Molecular Diagnostics Laboratory	Kabara Cancer Research Institute	Craig S. Richmond et al
USA/WI-GMF-31666/2020	EPI_ISL_661109	2020-11-05	Gundersen Molecular Diagnostics Laboratory	Kabara Cancer Research Institute	Craig S. Richmond et al
USA/WI-GMF-31677/2020	EPI_ISL_661110	2020-11-05	Gundersen Molecular Diagnostics Laboratory	Kabara Cancer Research Institute	Craig S. Richmond et al
USA/WI-GMF-31711/2020	EPI_ISL_661111	2020-11-05	Gundersen Molecular Diagnostics Laboratory	Kabara Cancer Research Institute	Craig S. Richmond et al
USA/WI-GMF-31778/2020	EPI_ISL_661112	2020-11-06	Gundersen Molecular Diagnostics Laboratory	Kabara Cancer Research Institute	Craig S. Richmond et al
USA/WI-GMF-31789/2020	EPI_ISL_661113	2020-11-06	Gundersen Molecular Diagnostics Laboratory	Kabara Cancer Research Institute	Craig S. Richmond et al
USA/WI-GMF-31811/2020	EPI_ISL_661114	2020-11-06	Gundersen Molecular Diagnostics Laboratory	Kabara Cancer Research Institute	Craig S. Richmond et al
USA/WI-GMF-31832/2020	EPI_ISL_661115	2020-11-06	Gundersen Molecular Diagnostics Laboratory	Kabara Cancer Research Institute	Craig S. Richmond et al
USA/WI-GMF-31841/2020	EPI_ISL_661116	2020-11-06	Gundersen Molecular Diagnostics Laboratory	Kabara Cancer Research Institute	Craig S. Richmond et al
USA/WI-GMF-31865/2020	EPI_ISL_661117	2020-11-06	Gundersen Molecular Diagnostics Laboratory	Kabara Cancer Research Institute	Craig S. Richmond et al
USA/WI-GMF-31893/2020	EPI_ISL_661118	2020-11-06	Gundersen Molecular Diagnostics Laboratory	Kabara Cancer Research Institute	Craig S. Richmond et al
USA/WI-GMF-31910/2020	EPI_ISL_661119	2020-11-06	Gundersen Molecular Diagnostics Laboratory	Kabara Cancer Research Institute	Craig S. Richmond et al
USA/WI-GMF-31976/2020	EPI_ISL_661120	2020-11-06	Gundersen Molecular Diagnostics Laboratory	Kabara Cancer Research Institute	Craig S. Richmond et al
USA/WI-GMF-31991/2020	EPI_ISL_661121	2020-11-06	Gundersen Molecular Diagnostics Laboratory	Kabara Cancer Research Institute	Craig S. Richmond et al
USA/WI-GMF-31997/2020	EPI_ISL_661122	2020-11-06	Gundersen Molecular Diagnostics Laboratory	Kabara Cancer Research Institute	Craig S. Richmond et al
USA/WI-GMF-32106/2020	EPI_ISL_661124	2020-11-07	Gundersen Molecular Diagnostics Laboratory	Kabara Cancer Research Institute	Craig S. Richmond et al
USA/WI-GMF-32134/2020	EPI_ISL_661125	2020-11-07	Gundersen Molecular Diagnostics Laboratory	Kabara Cancer Research Institute	Craig S. Richmond et al
USA/WI-GMF-32135/2020	EPI_ISL_661126	2020-11-07	Gundersen Molecular Diagnostics Laboratory	Kabara Cancer Research Institute	Craig S. Richmond et al
USA/WI-GMF-32139/2020	EPI_ISL_661127	2020-11-07	Gundersen Molecular Diagnostics Laboratory	Kabara Cancer Research Institute	Craig S. Richmond et al
USA/WI-GMF-32178/2020	EPI_ISL_661129	2020-11-08	Gundersen Molecular Diagnostics Laboratory	Kabara Cancer Research Institute	Craig S. Richmond et al
USA/WI-GMF-32209/2020	EPI_ISL_661130	2020-11-08	Gundersen Molecular Diagnostics Laboratory	Kabara Cancer Research Institute	Craig S. Richmond et al
USA/WI-GMF-32237/2020	EPI_ISL_661131	2020-11-08	Gundersen Molecular Diagnostics Laboratory	Kabara Cancer Research Institute	Craig S. Richmond et al
USA/WI-GMF-32239/2020	EPI_ISL_661132	2020-11-08	Gundersen Molecular Diagnostics Laboratory	Kabara Cancer Research Institute	Craig S. Richmond et al
USA/WI-GMF-32244/2020	EPI_ISL_661133	2020-11-08	Gundersen Molecular Diagnostics Laboratory	Kabara Cancer Research Institute	Craig S. Richmond et al
USA/WI-GMF-32276/2020	EPI_ISL_661134	2020-11-08	Gundersen Molecular Diagnostics Laboratory	Kabara Cancer Research Institute	Craig S. Richmond et al
USA/WI-GMF-32302/2020	EPI_ISL_661135	2020-11-08	Gundersen Molecular Diagnostics Laboratory	Kabara Cancer Research Institute	Craig S. Richmond et al
USA/WI-GMF-32349/2020	EPI_ISL_661136	2020-11-08	Gundersen Molecular Diagnostics Laboratory	Kabara Cancer Research Institute	Craig S. Richmond et al
USA/WI-GMF-32351/2020	EPI_ISL_661137	2020-11-08	Gundersen Molecular Diagnostics Laboratory	Kabara Cancer Research Institute	Craig S. Richmond et al
USA/WI-GMF-32355/2020	EPI_ISL_661138	2020-11-08	Gundersen Molecular Diagnostics Laboratory	Kabara Cancer Research Institute	Craig S. Richmond et al
USA/WI-GMF-32358/2020	EPI_ISL_661139	2020-11-09	Gundersen Molecular Diagnostics Laboratory	Kabara Cancer Research Institute	Craig S. Richmond et al
USA/WI-GMF-32385/2020	EPI_ISL_661140	2020-11-09	Gundersen Molecular Diagnostics Laboratory	Kabara Cancer Research Institute	Craig S. Richmond et al
USA/WI-GMF-32389/2020	EPI_ISL_661141	2020-11-09	Gundersen Molecular Diagnostics Laboratory	Kabara Cancer Research Institute	Craig S. Richmond et al
USA/WI-GMF-32399/2020	EPI_ISL_661143	2020-11-09	Gundersen Molecular Diagnostics Laboratory	Kabara Cancer Research Institute	Craig S. Richmond et al
USA/WI-GMF-32403/2020	EPI_ISL_661144	2020-11-09	Gundersen Molecular Diagnostics Laboratory	Kabara Cancer Research Institute	Craig S. Richmond et al
USA/WI-GMF-32409/2020	EPI_ISL_661145	2020-11-09	Gundersen Molecular Diagnostics Laboratory	Kabara Cancer Research Institute	Craig S. Richmond et al
USA/WI-GMF-32461/2020	EPI_ISL_661146	2020-11-09	Gundersen Molecular Diagnostics Laboratory	Kabara Cancer Research Institute	Craig S. Richmond et al
USA/WI-GMF-32468/2020	EPI_ISL_661147	2020-11-09	Gundersen Molecular Diagnostics Laboratory	Kabara Cancer Research Institute	Craig S. Richmond et al
USA/WI-GMF-32476/2020	EPI_ISL_661148	2020-11-09	Gundersen Molecular Diagnostics Laboratory	Kabara Cancer Research Institute	Craig S. Richmond et al
USA/WI-GMF-32503/2020	EPI_ISL_661149	2020-11-09	Gundersen Molecular Diagnostics Laboratory	Kabara Cancer Research Institute	Craig S. Richmond et al
USA/WI-GMF-32507/2020	EPI_ISL_661150	2020-11-09	Gundersen Molecular Diagnostics Laboratory	Kabara Cancer Research Institute	Craig S. Richmond et al
USA/WI-GMF-32511/2020	EPI_ISL_661151	2020-11-09	Gundersen Molecular Diagnostics Laboratory	Kabara Cancer Research Institute	Craig S. Richmond et al
USA/WI-GMF-32513/2020	EPI_ISL_661152	2020-11-09	Gundersen Molecular Diagnostics Laboratory	Kabara Cancer Research Institute	Craig S. Richmond et al
USA/WI-GMF-32540/2020	EPI_ISL_661153	2020-11-09	Gundersen Molecular Diagnostics Laboratory	Kabara Cancer Research Institute	Craig S. Richmond et al
USA/WI-GMF-32562/2020	EPI_ISL_661154	2020-11-09	Gundersen Molecular Diagnostics Laboratory	Kabara Cancer Research Institute	Craig S. Richmond et al
USA/WI-GMF-32581/2020	EPI_ISL_661155	2020-11-09	Gundersen Molecular Diagnostics Laboratory	Kabara Cancer Research Institute	Craig S. Richmond et al
USA/WI-GMF-32604/2020	EPI_ISL_661157	2020-11-09	Gundersen Molecular Diagnostics Laboratory	Kabara Cancer Research Institute	Craig S. Richmond et al
USA/WI-GMF-32609/2020	EPI_ISL_661158	2020-11-09	Gundersen Molecular Diagnostics Laboratory	Kabara Cancer Research Institute	Craig S. Richmond et al
USA/WI-GMF-32613/2020	EPI_ISL_661159	2020-11-09	Gundersen Molecular Diagnostics Laboratory	Kabara Cancer Research Institute	Craig S. Richmond et al
USA/WI-GMF-32640/2020	EPI_ISL_661161	2020-11-09	Gundersen Molecular Diagnostics Laboratory	Kabara Cancer Research Institute	Craig S. Richmond et al
USA/WI-GMF-32678/2020	EPI_ISL_661162	2020-11-09	Gundersen Molecular Diagnostics Laboratory	Kabara Cancer Research Institute	Craig S. Richmond et al
USA/WI-GMF-32685/2020	EPI_ISL_661163	2020-11-09	Gundersen Molecular Diagnostics Laboratory	Kabara Cancer Research Institute	Craig S. Richmond et al
USA/WI-GMF-32806/2020	EPI_ISL_661165	2020-11-10	Gundersen Molecular Diagnostics Laboratory	Kabara Cancer Research Institute	Craig S. Richmond et al
USA/WI-GMF-32864/2020	EPI_ISL_661166	2020-11-10	Gundersen Molecular Diagnostics Laboratory	Kabara Cancer Research Institute	Craig S. Richmond et al
USA/WI-GMF-32905/2020	EPI_ISL_661168	2020-11-10	Gundersen Molecular Diagnostics Laboratory	Kabara Cancer Research Institute	Craig S. Richmond et al
USA/WI-GMF-33162/2020	EPI_ISL_661171	2020-11-11	Gundersen Molecular Diagnostics Laboratory	Kabara Cancer Research Institute	Craig S. Richmond et al
USA/WI-GMF-33231/2020	EPI_ISL_661172	2020-11-11	Gundersen Molecular Diagnostics Laboratory	Kabara Cancer Research Institute	Craig S. Richmond et al
USA/WI-GMF-M00001/2020	EPI_ISL_455573	2020-05-10	Gundersen Clinical Microbiology Laboratory	Kabara Cancer Research Institute	Craig S. Richmond et al
USA/WI-GMF-M00002/2020	EPI_ISL_455574	2020-05-10	Gundersen Clinical Microbiology Laboratory	Kabara Cancer Research Institute	Craig S. Richmond et al
USA/WI-GMF-M00003/2020	EPI_ISL_455580	2020-05-12	Gundersen Clinical Microbiology Laboratory	Kabara Cancer Research Institute	Craig S. Richmond et al
USA/WI-GMF-M00004/2020	EPI_ISL_455581	2020-05-24	Gundersen Clinical Microbiology Laboratory	Kabara Cancer Research Institute	Craig S. Richmond et al
USA/WI-GMF-M00007/2020	EPI_ISL_471157	2020-06-01	Gundersen Clinical Microbiology Laboratory	Kabara Cancer Research Institute	Craig S. Richmond et al
USA/WI-GMF-M00008/2020	EPI_ISL_489956	2020-06-14	Gundersen Clinical Microbiology Laboratory	Kabara Cancer Research Institute	Craig S. Richmond et al
USA/WI-GMF-M00011/2020	EPI_ISL_489957	2020-06-11	Gundersen Clinical Microbiology Laboratory	Kabara Cancer Research Institute	Craig S. Richmond et al
USA/WI-GMF-M00012/2020	EPI_ISL_489958	2020-06-17	Gundersen Clinical Microbiology Laboratory	Kabara Cancer Research Institute	Craig S. Richmond et al
USA/WI-GMF-M00015/2020	EPI_ISL_547666	2020-07-11	Gundersen Clinical Microbiology Laboratory	Kabara Cancer Research Institute	Craig S. Richmond et al
USA/WI-GMF-M00016/2020	EPI_ISL_547667	2020-07-16	Gundersen Clinical Microbiology Laboratory	Kabara Cancer Research Institute	Craig S. Richmond et al
USA/WI-GMF-M00017/2020	EPI_ISL_547668	2020-07-05	Gundersen Clinical Microbiology Laboratory	Kabara Cancer Research Institute	Craig S. Richmond et al
USA/WI-GMF-M00018/2020	EPI_ISL_547669	2020-07-06	Gundersen Clinical Microbiology Laboratory	Kabara Cancer Research Institute	Craig S. Richmond et al
USA/WI-GMF-M00019/2020	EPI_ISL_547670	2020-07-03	Gundersen Clinical Microbiology Laboratory	Kabara Cancer Research Institute	Craig S. Richmond et al
USA/WI-GMF-M00020/2020	EPI_ISL_547671	2020-07-01	Gundersen Clinical Microbiology Laboratory	Kabara Cancer Research Institute	Craig S. Richmond et al
USA/WI-GMF-M00021/2020	EPI_ISL_547672	2020-06-19	Gundersen Clinical Microbiology Laboratory	Kabara Cancer Research Institute	Craig S. Richmond et al
USA/WI-GMF-M00022/2020	EPI_ISL_547673	2020-07-01	Gundersen Clinical Microbiology Laboratory	Kabara Cancer Research Institute	Craig S. Richmond et al
USA/WI-GMF-M00023/2020	EPI_ISL_547674	2020-07-23	Gundersen Clinical Microbiology Laboratory	Kabara Cancer Research Institute	Craig S. Richmond et al
USA/WI-GMF-M00024/2020	EPI_ISL_547675	2020-07-25	Gundersen Clinical Microbiology Laboratory	Kabara Cancer Research Institute	Craig S. Richmond et al
USA/WI-GMF-M00026/2020	EPI_ISL_547676	2020-08-02	Gundersen Clinical Microbiology Laboratory	Kabara Cancer Research Institute	Craig S. Richmond et al
USA/WI-GMF-M00027/2020	EPI_ISL_547683	2020-08-09	Gundersen Clinical Microbiology Laboratory	Kabara Cancer Research Institute	Craig S. Richmond et al
USA/WI-GMF-M00028/2020	EPI_ISL_547684	2020-08-09	Gundersen Clinical Microbiology Laboratory	Kabara Cancer Research Institute	Craig S. Richmond et al
USA/WI-GMF-M3001/2020	EPI_ISL_661173	2020-11-16	Gundersen Molecular Diagnostics Laboratory	Kabara Cancer Research Institute	Craig S. Richmond et al
USA/WI-QDX-1072/2020	EPI_ISL_571910	2020-03-19	Quest Diagnostics	Quest Diagnostics	Rosenthal et al
USA/WI-QDX-1075/2020	EPI_ISL_571911	2020-03-18	Quest Diagnostics	Quest Diagnostics	Rosenthal et al
USA/WI-QDX-1076/2020	EPI_ISL_571912	2020-03-18	Quest Diagnostics	Quest Diagnostics	Rosenthal et al
USA/WI-QDX-1077/2020	EPI_ISL_571913	2020-03-18	Quest Diagnostics	Quest Diagnostics	Rosenthal et al
USA/WI-QDX-1078/2020	EPI_ISL_571914	2020-03-19	Quest Diagnostics	Quest Diagnostics	Rosenthal et al
USA/WI-QDX-193/2020	EPI_ISL_494549	2020-04-30	Quest Diagnostics	Quest Diagnostics	Anderson et al
USA/WI-QDX-194/2020	EPI_ISL_494550	2020-04-30	Quest Diagnostics	Quest Diagnostics	Anderson et al
USA/WI-QDX-196/2020	EPI_ISL_494551	2020-04-30	Quest Diagnostics	Quest Diagnostics	Anderson et al
USA/WI-QDX-197/2020	EPI_ISL_494552	2020-04-30	Quest Diagnostics	Quest Diagnostics	Anderson et al
USA/WI-QDX-2121/2020	EPI_ISL_604500	2020-03-21	Quest Diagnostics	Quest Diagnostics	Rosenthal et al
USA/WI-QDX-2402/2020	EPI_ISL_604738	2020-03-15	Quest Diagnostics	Quest Diagnostics	Rosenthal et al
USA/WI-QDX-2636/2020	EPI_ISL_604992	2020-03-16	Quest Diagnostics	Quest Diagnostics	Rosenthal et al
USA/WI-QDX-438/2020	EPI_ISL_571258	2020-03-19	Quest Diagnostics	Quest Diagnostics	Rosenthal et al
USA/WI-QDX-439/2020	EPI_ISL_571259	2020-03-18	Quest Diagnostics	Quest Diagnostics	Rosenthal et al
USA/WI-QDX-440/2020	EPI_ISL_571260	2020-03-20	Quest Diagnostics	Quest Diagnostics	Rosenthal et al
USA/WI-QDX-586/2020	EPI_ISL_571407	2020-03-18	Quest Diagnostics	Quest Diagnostics	Rosenthal et al
USA/WI-QDX-777/2020	EPI_ISL_571563	2020-03-16	Quest Diagnostics	Quest Diagnostics	Rosenthal et al
USA/WI-QDX-778/2020	EPI_ISL_571564	2020-03-19	Quest Diagnostics	Quest Diagnostics	Rosenthal et al
USA/WI-QDX-779/2020	EPI_ISL_571565	2020-03-16	Quest Diagnostics	Quest Diagnostics	Rosenthal et al
USA/WI-QDX-780/2020	EPI_ISL_571566	2020-03-19	Quest Diagnostics	Quest Diagnostics	Rosenthal et al
USA/WI-QDX-782/2020	EPI_ISL_571567	2020-03-18	Quest Diagnostics	Quest Diagnostics	Rosenthal et al
USA/WI-QDX-783/2020	EPI_ISL_571568	2020-03-16	Quest Diagnostics	Quest Diagnostics	Rosenthal et al
USA/WI-QDX-784/2020	EPI_ISL_571569	2020-03-19	Quest Diagnostics	Quest Diagnostics	Rosenthal et al
USA/WI-QDX-789/2020	EPI_ISL_571570	2020-03-20	Quest Diagnostics	Quest Diagnostics	Rosenthal et al
USA/WI-QDX-793/2020	EPI_ISL_571571	2020-03-19	Quest Diagnostics	Quest Diagnostics	Rosenthal et al
USA/WI-UW-02/2020	EPI_ISL_416489	2020-03-15	University of Wisconsin-Madison AIDS Vaccine Research Laboratories	University of Wisconsin-Madison AIDS Vaccine Research Laboratories	Gage Moreno et al
USA/WI-UW-03/2020	EPI_ISL_416523	2020-03-14	University of Wisconsin-Madison AIDS Vaccine Research Laboratories	University of Wisconsin-Madison AIDS Vaccine Research Laboratories	Gage Moreno et al
USA/WI-UW-04/2020	EPI_ISL_416491	2020-03-15	University of Wisconsin-Madison AIDS Vaccine Research Laboratories	University of Wisconsin-Madison AIDS Vaccine Research Laboratories	Gage Moreno et al
USA/WI-UW-05/2020	EPI_ISL_416492	2020-03-15	University of Wisconsin-Madison AIDS Vaccine Research Laboratories	University of Wisconsin-Madison AIDS Vaccine Research Laboratories	Gage Moreno et al
USA/WI-UW-06/2020	EPI_ISL_417200	2020-03-21	University of Wisconsin-Madison AIDS Vaccine Research Laboratories	University of Wisconsin-Madison AIDS Vaccine Research Laboratories	Gage Moreno et al
USA/WI-UW-07/2020	EPI_ISL_417201	2020-03-21	University of Wisconsin-Madison AIDS Vaccine Research Laboratories	University of Wisconsin-Madison AIDS Vaccine Research Laboratories	Gage Moreno et al
USA/WI-UW-08/2020	EPI_ISL_417202	2020-03-21	University of Wisconsin-Madison AIDS Vaccine Research Laboratories	University of Wisconsin-Madison AIDS Vaccine Research Laboratories	Gage Moreno et al
USA/WI-UW-09/2020	EPI_ISL_417203	2020-03-21	University of Wisconsin-Madison AIDS Vaccine Research Laboratories	University of Wisconsin-Madison AIDS Vaccine Research Laboratories	Gage Moreno et al
USA/WI-UW-10/2020	EPI_ISL_417204	2020-03-21	University of Wisconsin-Madison AIDS Vaccine Research Laboratories	University of Wisconsin-Madison AIDS Vaccine Research Laboratories	Gage Moreno et al
USA/WI-UW-100/2020	EPI_ISL_425157	2020-04-03	University of Wisconsin-Madison AIDS Vaccine Research Laboratories	University of Wisconsin-Madison AIDS Vaccine Research Laboratories	Gage Moreno et al
USA/WI-UW-1000/2020	EPI_ISL_509809	2020-07-17	University of Wisconsin-Madison AIDS Vaccine Research Laboratories	University of Wisconsin-Madison AIDS Vaccine Research Laboratories	Gage Moreno et al
USA/WI-UW-1001/2020	EPI_ISL_509810	2020-07-16	University of Wisconsin-Madison AIDS Vaccine Research Laboratories	University of Wisconsin-Madison AIDS Vaccine Research Laboratories	Gage Moreno et al
USA/WI-UW-1002/2020	EPI_ISL_509811	2020-07-16	University of Wisconsin-Madison AIDS Vaccine Research Laboratories	University of Wisconsin-Madison AIDS Vaccine Research Laboratories	Gage Moreno et al
USA/WI-UW-1003/2020	EPI_ISL_509812	2020-07-18	University of Wisconsin-Madison AIDS Vaccine Research Laboratories	University of Wisconsin-Madison AIDS Vaccine Research Laboratories	Gage Moreno et al
USA/WI-UW-1004/2020	EPI_ISL_509813	2020-07-19	University of Wisconsin-Madison AIDS Vaccine Research Laboratories	University of Wisconsin-Madison AIDS Vaccine Research Laboratories	Gage Moreno et al
USA/WI-UW-1005/2020	EPI_ISL_509814	2020-07-17	University of Wisconsin-Madison AIDS Vaccine Research Laboratories	University of Wisconsin-Madison AIDS Vaccine Research Laboratories	Gage Moreno et al
USA/WI-UW-1006/2020	EPI_ISL_516432	2020-07-17	University of Wisconsin-Madison AIDS Vaccine Research Laboratories	University of Wisconsin-Madison AIDS Vaccine Research Laboratories	Gage Moreno et al
USA/WI-UW-1007/2020	EPI_ISL_516433	2020-07-19	University of Wisconsin-Madison AIDS Vaccine Research Laboratories	University of Wisconsin-Madison AIDS Vaccine Research Laboratories	Gage Moreno et al
USA/WI-UW-1008/2020	EPI_ISL_516434	2020-07-20	University of Wisconsin-Madison AIDS Vaccine Research Laboratories	University of Wisconsin-Madison AIDS Vaccine Research Laboratories	Gage Moreno et al
USA/WI-UW-101/2020	EPI_ISL_425158	2020-03-31	University of Wisconsin-Madison AIDS Vaccine Research Laboratories	University of Wisconsin-Madison AIDS Vaccine Research Laboratories	Gage Moreno et al
USA/WI-UW-1010/2020	EPI_ISL_516436	2020-07-22	University of Wisconsin-Madison AIDS Vaccine Research Laboratories	University of Wisconsin-Madison AIDS Vaccine Research Laboratories	Gage Moreno et al
USA/WI-UW-1011/2020	EPI_ISL_516437	2020-07-17	University of Wisconsin-Madison AIDS Vaccine Research Laboratories	University of Wisconsin-Madison AIDS Vaccine Research Laboratories	Gage Moreno et al
USA/WI-UW-1012/2020	EPI_ISL_516438	2020-07-17	University of Wisconsin-Madison AIDS Vaccine Research Laboratories	University of Wisconsin-Madison AIDS Vaccine Research Laboratories	Gage Moreno et al
USA/WI-UW-1013/2020	EPI_ISL_516439	2020-07-22	University of Wisconsin-Madison AIDS Vaccine Research Laboratories	University of Wisconsin-Madison AIDS Vaccine Research Laboratories	Gage Moreno et al
USA/WI-UW-1014/2020	EPI_ISL_516440	2020-07-22	University of Wisconsin-Madison AIDS Vaccine Research Laboratories	University of Wisconsin-Madison AIDS Vaccine Research Laboratories	Gage Moreno et al
USA/WI-UW-1015/2020	EPI_ISL_516441	2020-07-22	University of Wisconsin-Madison AIDS Vaccine Research Laboratories	University of Wisconsin-Madison AIDS Vaccine Research Laboratories	Gage Moreno et al
USA/WI-UW-1016/2020	EPI_ISL_516442	2020-07-21	University of Wisconsin-Madison AIDS Vaccine Research Laboratories	University of Wisconsin-Madison AIDS Vaccine Research Laboratories	Gage Moreno et al
USA/WI-UW-1017/2020	EPI_ISL_516443	2020-07-17	University of Wisconsin-Madison AIDS Vaccine Research Laboratories	University of Wisconsin-Madison AIDS Vaccine Research Laboratories	Gage Moreno et al
USA/WI-UW-1018/2020	EPI_ISL_516444	2020-07-21	University of Wisconsin-Madison AIDS Vaccine Research Laboratories	University of Wisconsin-Madison AIDS Vaccine Research Laboratories	Gage Moreno et al
USA/WI-UW-1019/2020	EPI_ISL_516445	2020-07-16	University of Wisconsin-Madison AIDS Vaccine Research Laboratories	University of Wisconsin-Madison AIDS Vaccine Research Laboratories	Gage Moreno et al
USA/WI-UW-102/2020	EPI_ISL_425159	2020-03-30	University of Wisconsin-Madison AIDS Vaccine Research Laboratories	University of Wisconsin-Madison AIDS Vaccine Research Laboratories	Gage Moreno et al
USA/WI-UW-1020/2020	EPI_ISL_516446	2020-08-04	University of Wisconsin-Madison AIDS Vaccine Research Laboratories	University of Wisconsin-Madison AIDS Vaccine Research Laboratories	Gage Moreno et al
USA/WI-UW-1021/2020	EPI_ISL_516447	2020-07-31	University of Wisconsin-Madison AIDS Vaccine Research Laboratories	University of Wisconsin-Madison AIDS Vaccine Research Laboratories	Gage Moreno et al
USA/WI-UW-1022/2020	EPI_ISL_516448	2020-07-31	University of Wisconsin-Madison AIDS Vaccine Research Laboratories	University of Wisconsin-Madison AIDS Vaccine Research Laboratories	Gage Moreno et al
USA/WI-UW-1023/2020	EPI_ISL_516449	2020-08-02	University of Wisconsin-Madison AIDS Vaccine Research Laboratories	University of Wisconsin-Madison AIDS Vaccine Research Laboratories	Gage Moreno et al
USA/WI-UW-1024/2020	EPI_ISL_516450	2020-05-31	University of Wisconsin-Madison AIDS Vaccine Research Laboratories	University of Wisconsin-Madison AIDS Vaccine Research Laboratories	Gage Moreno et al
USA/WI-UW-1025/2020	EPI_ISL_516451	2020-08-04	University of Wisconsin-Madison AIDS Vaccine Research Laboratories	University of Wisconsin-Madison AIDS Vaccine Research Laboratories	Gage Moreno et al
USA/WI-UW-1026/2020	EPI_ISL_516452	2020-08-04	University of Wisconsin-Madison AIDS Vaccine Research Laboratories	University of Wisconsin-Madison AIDS Vaccine Research Laboratories	Gage Moreno et al
USA/WI-UW-1027/2020	EPI_ISL_516453	2020-08-05	University of Wisconsin-Madison AIDS Vaccine Research Laboratories	University of Wisconsin-Madison AIDS Vaccine Research Laboratories	Gage Moreno et al
USA/WI-UW-1028/2020	EPI_ISL_516454	2020-08-04	University of Wisconsin-Madison AIDS Vaccine Research Laboratories	University of Wisconsin-Madison AIDS Vaccine Research Laboratories	Gage Moreno et al
USA/WI-UW-1029/2020	EPI_ISL_516455	2020-08-03	University of Wisconsin-Madison AIDS Vaccine Research Laboratories	University of Wisconsin-Madison AIDS Vaccine Research Laboratories	Gage Moreno et al
USA/WI-UW-103/2020	EPI_ISL_425160	2020-04-03	University of Wisconsin-Madison AIDS Vaccine Research Laboratories	University of Wisconsin-Madison AIDS Vaccine Research Laboratories	Gage Moreno et al
USA/WI-UW-1030/2020	EPI_ISL_516456	2020-08-01	University of Wisconsin-Madison AIDS Vaccine Research Laboratories	University of Wisconsin-Madison AIDS Vaccine Research Laboratories	Gage Moreno et al
USA/WI-UW-1031/2020	EPI_ISL_516457	2020-07-30	University of Wisconsin-Madison AIDS Vaccine Research Laboratories	University of Wisconsin-Madison AIDS Vaccine Research Laboratories	Gage Moreno et al
USA/WI-UW-1032/2020	EPI_ISL_516458	2020-07-31	University of Wisconsin-Madison AIDS Vaccine Research Laboratories	University of Wisconsin-Madison AIDS Vaccine Research Laboratories	Gage Moreno et al
USA/WI-UW-1033/2020	EPI_ISL_516459	2020-07-30	University of Wisconsin-Madison AIDS Vaccine Research Laboratories	University of Wisconsin-Madison AIDS Vaccine Research Laboratories	Gage Moreno et al
USA/WI-UW-1034/2020	EPI_ISL_516460	2020-08-03	University of Wisconsin-Madison AIDS Vaccine Research Laboratories	University of Wisconsin-Madison AIDS Vaccine Research Laboratories	Gage Moreno et al
USA/WI-UW-1035/2020	EPI_ISL_516461	2020-08-04	University of Wisconsin-Madison AIDS Vaccine Research Laboratories	University of Wisconsin-Madison AIDS Vaccine Research Laboratories	Gage Moreno et al
USA/WI-UW-1036/2020	EPI_ISL_516462	2020-08-03	University of Wisconsin-Madison AIDS Vaccine Research Laboratories	University of Wisconsin-Madison AIDS Vaccine Research Laboratories	Gage Moreno et al
USA/WI-UW-1037/2020	EPI_ISL_516463	2020-08-04	University of Wisconsin-Madison AIDS Vaccine Research Laboratories	University of Wisconsin-Madison AIDS Vaccine Research Laboratories	Gage Moreno et al
USA/WI-UW-1038/2020	EPI_ISL_516464	2020-07-31	University of Wisconsin-Madison AIDS Vaccine Research Laboratories	University of Wisconsin-Madison AIDS Vaccine Research Laboratories	Gage Moreno et al
USA/WI-UW-104/2020	EPI_ISL_425161	2020-04-04	University of Wisconsin-Madison AIDS Vaccine Research Laboratories	University of Wisconsin-Madison AIDS Vaccine Research Laboratories	Gage Moreno et al
USA/WI-UW-1040/2020	EPI_ISL_516466	2020-07-30	University of Wisconsin-Madison AIDS Vaccine Research Laboratories	University of Wisconsin-Madison AIDS Vaccine Research Laboratories	Gage Moreno et al
USA/WI-UW-1041/2020	EPI_ISL_516467	2020-08-03	University of Wisconsin-Madison AIDS Vaccine Research Laboratories	University of Wisconsin-Madison AIDS Vaccine Research Laboratories	Gage Moreno et al
USA/WI-UW-1042/2020	EPI_ISL_516468	2020-08-02	University of Wisconsin-Madison AIDS Vaccine Research Laboratories	University of Wisconsin-Madison AIDS Vaccine Research Laboratories	Gage Moreno et al
USA/WI-UW-1043/2020	EPI_ISL_516469	2020-08-01	University of Wisconsin-Madison AIDS Vaccine Research Laboratories	University of Wisconsin-Madison AIDS Vaccine Research Laboratories	Gage Moreno et al
USA/WI-UW-1044/2020	EPI_ISL_516470	2020-08-01	University of Wisconsin-Madison AIDS Vaccine Research Laboratories	University of Wisconsin-Madison AIDS Vaccine Research Laboratories	Gage Moreno et al
USA/WI-UW-1045/2020	EPI_ISL_516471	2020-07-29	University of Wisconsin-Madison AIDS Vaccine Research Laboratories	University of Wisconsin-Madison AIDS Vaccine Research Laboratories	Gage Moreno et al
USA/WI-UW-1046/2020	EPI_ISL_516472	2020-07-29	University of Wisconsin-Madison AIDS Vaccine Research Laboratories	University of Wisconsin-Madison AIDS Vaccine Research Laboratories	Gage Moreno et al
USA/WI-UW-1047/2020	EPI_ISL_516473	2020-08-01	University of Wisconsin-Madison AIDS Vaccine Research Laboratories	University of Wisconsin-Madison AIDS Vaccine Research Laboratories	Gage Moreno et al
USA/WI-UW-1048/2020	EPI_ISL_516474	2020-07-31	University of Wisconsin-Madison AIDS Vaccine Research Laboratories	University of Wisconsin-Madison AIDS Vaccine Research Laboratories	Gage Moreno et al
USA/WI-UW-1049/2020	EPI_ISL_516475	2020-08-01	University of Wisconsin-Madison AIDS Vaccine Research Laboratories	University of Wisconsin-Madison AIDS Vaccine Research Laboratories	Gage Moreno et al
USA/WI-UW-105/2020	EPI_ISL_425162	2020-03-30	University of Wisconsin-Madison AIDS Vaccine Research Laboratories	University of Wisconsin-Madison AIDS Vaccine Research Laboratories	Gage Moreno et al
USA/WI-UW-1050/2020	EPI_ISL_516476	2020-07-29	University of Wisconsin-Madison AIDS Vaccine Research Laboratories	University of Wisconsin-Madison AIDS Vaccine Research Laboratories	Gage Moreno et al
USA/WI-UW-1051/2020	EPI_ISL_516477	2020-08-04	University of Wisconsin-Madison AIDS Vaccine Research Laboratories	University of Wisconsin-Madison AIDS Vaccine Research Laboratories	Gage Moreno et al
USA/WI-UW-1052/2020	EPI_ISL_516478	2020-08-03	University of Wisconsin-Madison AIDS Vaccine Research Laboratories	University of Wisconsin-Madison AIDS Vaccine Research Laboratories	Gage Moreno et al
USA/WI-UW-1053/2020	EPI_ISL_516479	2020-07-30	University of Wisconsin-Madison AIDS Vaccine Research Laboratories	University of Wisconsin-Madison AIDS Vaccine Research Laboratories	Gage Moreno et al
USA/WI-UW-1054/2020	EPI_ISL_516480	2020-07-30	University of Wisconsin-Madison AIDS Vaccine Research Laboratories	University of Wisconsin-Madison AIDS Vaccine Research Laboratories	Gage Moreno et al
USA/WI-UW-1055/2020	EPI_ISL_516481	2020-07-24	University of Wisconsin-Madison AIDS Vaccine Research Laboratories	University of Wisconsin-Madison AIDS Vaccine Research Laboratories	Gage Moreno et al
USA/WI-UW-1056/2020	EPI_ISL_516482	2020-07-30	University of Wisconsin-Madison AIDS Vaccine Research Laboratories	University of Wisconsin-Madison AIDS Vaccine Research Laboratories	Gage Moreno et al
USA/WI-UW-1057/2020	EPI_ISL_516483	2020-07-24	University of Wisconsin-Madison AIDS Vaccine Research Laboratories	University of Wisconsin-Madison AIDS Vaccine Research Laboratories	Gage Moreno et al
USA/WI-UW-1058/2020	EPI_ISL_516484	2020-07-29	University of Wisconsin-Madison AIDS Vaccine Research Laboratories	University of Wisconsin-Madison AIDS Vaccine Research Laboratories	Gage Moreno et al
USA/WI-UW-1059/2020	EPI_ISL_516485	2020-07-30	University of Wisconsin-Madison AIDS Vaccine Research Laboratories	University of Wisconsin-Madison AIDS Vaccine Research Laboratories	Gage Moreno et al
USA/WI-UW-106/2020	EPI_ISL_425163	2020-03-30	University of Wisconsin-Madison AIDS Vaccine Research Laboratories	University of Wisconsin-Madison AIDS Vaccine Research Laboratories	Gage Moreno et al
USA/WI-UW-1060/2020	EPI_ISL_516486	2020-07-29	University of Wisconsin-Madison AIDS Vaccine Research Laboratories	University of Wisconsin-Madison AIDS Vaccine Research Laboratories	Gage Moreno et al
USA/WI-UW-1061/2020	EPI_ISL_516487	2020-07-29	University of Wisconsin-Madison AIDS Vaccine Research Laboratories	University of Wisconsin-Madison AIDS Vaccine Research Laboratories	Gage Moreno et al
USA/WI-UW-1062/2020	EPI_ISL_516488	2020-07-31	University of Wisconsin-Madison AIDS Vaccine Research Laboratories	University of Wisconsin-Madison AIDS Vaccine Research Laboratories	Gage Moreno et al
USA/WI-UW-1063/2020	EPI_ISL_516489	2020-07-29	University of Wisconsin-Madison AIDS Vaccine Research Laboratories	University of Wisconsin-Madison AIDS Vaccine Research Laboratories	Gage Moreno et al
USA/WI-UW-1066/2020	EPI_ISL_516492	2020-07-30	University of Wisconsin-Madison AIDS Vaccine Research Laboratories	University of Wisconsin-Madison AIDS Vaccine Research Laboratories	Gage Moreno et al
USA/WI-UW-1067/2020	EPI_ISL_516493	2020-07-30	University of Wisconsin-Madison AIDS Vaccine Research Laboratories	University of Wisconsin-Madison AIDS Vaccine Research Laboratories	Gage Moreno et al
USA/WI-UW-1068/2020	EPI_ISL_516494	2020-07-30	University of Wisconsin-Madison AIDS Vaccine Research Laboratories	University of Wisconsin-Madison AIDS Vaccine Research Laboratories	Gage Moreno et al
USA/WI-UW-1069/2020	EPI_ISL_516495	2020-07-31	University of Wisconsin-Madison AIDS Vaccine Research Laboratories	University of Wisconsin-Madison AIDS Vaccine Research Laboratories	Gage Moreno et al
USA/WI-UW-107/2020	EPI_ISL_425164	2020-03-31	University of Wisconsin-Madison AIDS Vaccine Research Laboratories	University of Wisconsin-Madison AIDS Vaccine Research Laboratories	Gage Moreno et al
USA/WI-UW-1070/2020	EPI_ISL_516496	2020-08-05	University of Wisconsin-Madison AIDS Vaccine Research Laboratories	University of Wisconsin-Madison AIDS Vaccine Research Laboratories	Gage Moreno et al
USA/WI-UW-1071/2020	EPI_ISL_516497	2020-07-29	University of Wisconsin-Madison AIDS Vaccine Research Laboratories	University of Wisconsin-Madison AIDS Vaccine Research Laboratories	Gage Moreno et al
USA/WI-UW-1072/2020	EPI_ISL_516498	2020-07-24	University of Wisconsin-Madison AIDS Vaccine Research Laboratories	University of Wisconsin-Madison AIDS Vaccine Research Laboratories	Gage Moreno et al
USA/WI-UW-1073/2020	EPI_ISL_516499	2020-07-26	University of Wisconsin-Madison AIDS Vaccine Research Laboratories	University of Wisconsin-Madison AIDS Vaccine Research Laboratories	Gage Moreno et al
USA/WI-UW-1074/2020	EPI_ISL_516500	2020-07-24	University of Wisconsin-Madison AIDS Vaccine Research Laboratories	University of Wisconsin-Madison AIDS Vaccine Research Laboratories	Gage Moreno et al
USA/WI-UW-1076/2020	EPI_ISL_516502	2020-07-27	University of Wisconsin-Madison AIDS Vaccine Research Laboratories	University of Wisconsin-Madison AIDS Vaccine Research Laboratories	Gage Moreno et al
USA/WI-UW-1077/2020	EPI_ISL_516503	2020-07-26	University of Wisconsin-Madison AIDS Vaccine Research Laboratories	University of Wisconsin-Madison AIDS Vaccine Research Laboratories	Gage Moreno et al
USA/WI-UW-1078/2020	EPI_ISL_516504	2020-07-26	University of Wisconsin-Madison AIDS Vaccine Research Laboratories	University of Wisconsin-Madison AIDS Vaccine Research Laboratories	Gage Moreno et al
USA/WI-UW-1079/2020	EPI_ISL_516505	2020-07-28	University of Wisconsin-Madison AIDS Vaccine Research Laboratories	University of Wisconsin-Madison AIDS Vaccine Research Laboratories	Gage Moreno et al
USA/WI-UW-108/2020	EPI_ISL_425165	2020-03-30	University of Wisconsin-Madison AIDS Vaccine Research Laboratories	University of Wisconsin-Madison AIDS Vaccine Research Laboratories	Gage Moreno et al
USA/WI-UW-1080/2020	EPI_ISL_516506	2020-08-03	University of Wisconsin-Madison AIDS Vaccine Research Laboratories	University of Wisconsin-Madison AIDS Vaccine Research Laboratories	Gage Moreno et al
USA/WI-UW-1081/2020	EPI_ISL_516507	2020-07-28	University of Wisconsin-Madison AIDS Vaccine Research Laboratories	University of Wisconsin-Madison AIDS Vaccine Research Laboratories	Gage Moreno et al
USA/WI-UW-1083/2020	EPI_ISL_516509	2020-07-24	University of Wisconsin-Madison AIDS Vaccine Research Laboratories	University of Wisconsin-Madison AIDS Vaccine Research Laboratories	Gage Moreno et al
USA/WI-UW-1084/2020	EPI_ISL_516510	2020-07-31	University of Wisconsin-Madison AIDS Vaccine Research Laboratories	University of Wisconsin-Madison AIDS Vaccine Research Laboratories	Gage Moreno et al
USA/WI-UW-1086/2020	EPI_ISL_516512	2020-07-25	University of Wisconsin-Madison AIDS Vaccine Research Laboratories	University of Wisconsin-Madison AIDS Vaccine Research Laboratories	Gage Moreno et al
USA/WI-UW-1088/2020	EPI_ISL_516513	2020-07-31	University of Wisconsin-Madison AIDS Vaccine Research Laboratories	University of Wisconsin-Madison AIDS Vaccine Research Laboratories	Gage Moreno et al
USA/WI-UW-109/2020	EPI_ISL_425166	2020-03-30	University of Wisconsin-Madison AIDS Vaccine Research Laboratories	University of Wisconsin-Madison AIDS Vaccine Research Laboratories	Gage Moreno et al
USA/WI-UW-1090/2020	EPI_ISL_516515	2020-07-30	University of Wisconsin-Madison AIDS Vaccine Research Laboratories	University of Wisconsin-Madison AIDS Vaccine Research Laboratories	Gage Moreno et al
USA/WI-UW-1091/2020	EPI_ISL_516516	2020-07-28	University of Wisconsin-Madison AIDS Vaccine Research Laboratories	University of Wisconsin-Madison AIDS Vaccine Research Laboratories	Gage Moreno et al
USA/WI-UW-1092/2020	EPI_ISL_516517	2020-07-27	University of Wisconsin-Madison AIDS Vaccine Research Laboratories	University of Wisconsin-Madison AIDS Vaccine Research Laboratories	Gage Moreno et al
USA/WI-UW-1093/2020	EPI_ISL_516518	2020-07-29	University of Wisconsin-Madison AIDS Vaccine Research Laboratories	University of Wisconsin-Madison AIDS Vaccine Research Laboratories	Gage Moreno et al
USA/WI-UW-1094/2020	EPI_ISL_516519	2020-07-30	University of Wisconsin-Madison AIDS Vaccine Research Laboratories	University of Wisconsin-Madison AIDS Vaccine Research Laboratories	Gage Moreno et al
USA/WI-UW-1095/2020	EPI_ISL_516520	2020-08-02	University of Wisconsin-Madison AIDS Vaccine Research Laboratories	University of Wisconsin-Madison AIDS Vaccine Research Laboratories	Gage Moreno et al
USA/WI-UW-1096/2020	EPI_ISL_516521	2020-07-25	University of Wisconsin-Madison AIDS Vaccine Research Laboratories	University of Wisconsin-Madison AIDS Vaccine Research Laboratories	Gage Moreno et al
USA/WI-UW-1097/2020	EPI_ISL_516522	2020-07-29	University of Wisconsin-Madison AIDS Vaccine Research Laboratories	University of Wisconsin-Madison AIDS Vaccine Research Laboratories	Gage Moreno et al
USA/WI-UW-1098/2020	EPI_ISL_516523	2020-07-23	University of Wisconsin-Madison AIDS Vaccine Research Laboratories	University of Wisconsin-Madison AIDS Vaccine Research Laboratories	Gage Moreno et al
USA/WI-UW-1099/2020	EPI_ISL_516524	2020-08-02	University of Wisconsin-Madison AIDS Vaccine Research Laboratories	University of Wisconsin-Madison AIDS Vaccine Research Laboratories	Gage Moreno et al
USA/WI-UW-11/2020	EPI_ISL_417505	2020-03-15	University of Wisconsin-Madison AIDS Vaccine Research Laboratories	University of Wisconsin-Madison AIDS Vaccine Research Laboratories	Gage Moreno et al
USA/WI-UW-110/2020	EPI_ISL_425167	2020-03-31	University of Wisconsin-Madison AIDS Vaccine Research Laboratories	University of Wisconsin-Madison AIDS Vaccine Research Laboratories	Gage Moreno et al
USA/WI-UW-1100/2020	EPI_ISL_516525	2020-07-28	University of Wisconsin-Madison AIDS Vaccine Research Laboratories	University of Wisconsin-Madison AIDS Vaccine Research Laboratories	Gage Moreno et al
USA/WI-UW-1101/2020	EPI_ISL_516526	2020-07-24	University of Wisconsin-Madison AIDS Vaccine Research Laboratories	University of Wisconsin-Madison AIDS Vaccine Research Laboratories	Gage Moreno et al
USA/WI-UW-1102/2020	EPI_ISL_516527	2020-07-26	University of Wisconsin-Madison AIDS Vaccine Research Laboratories	University of Wisconsin-Madison AIDS Vaccine Research Laboratories	Gage Moreno et al
USA/WI-UW-1103/2020	EPI_ISL_516528	2020-07-24	University of Wisconsin-Madison AIDS Vaccine Research Laboratories	University of Wisconsin-Madison AIDS Vaccine Research Laboratories	Gage Moreno et al
USA/WI-UW-1104/2020	EPI_ISL_516529	2020-07-23	University of Wisconsin-Madison AIDS Vaccine Research Laboratories	University of Wisconsin-Madison AIDS Vaccine Research Laboratories	Gage Moreno et al
USA/WI-UW-1105/2020	EPI_ISL_516530	2020-07-24	University of Wisconsin-Madison AIDS Vaccine Research Laboratories	University of Wisconsin-Madison AIDS Vaccine Research Laboratories	Gage Moreno et al
USA/WI-UW-1107/2020	EPI_ISL_516532	2020-07-27	University of Wisconsin-Madison AIDS Vaccine Research Laboratories	University of Wisconsin-Madison AIDS Vaccine Research Laboratories	Gage Moreno et al
USA/WI-UW-1108/2020	EPI_ISL_516533	2020-07-27	University of Wisconsin-Madison AIDS Vaccine Research Laboratories	University of Wisconsin-Madison AIDS Vaccine Research Laboratories	Gage Moreno et al
USA/WI-UW-1109/2020	EPI_ISL_516534	2020-07-27	University of Wisconsin-Madison AIDS Vaccine Research Laboratories	University of Wisconsin-Madison AIDS Vaccine Research Laboratories	Gage Moreno et al
USA/WI-UW-111/2020	EPI_ISL_425168	2020-03-31	University of Wisconsin-Madison AIDS Vaccine Research Laboratories	University of Wisconsin-Madison AIDS Vaccine Research Laboratories	Gage Moreno et al
USA/WI-UW-1110/2020	EPI_ISL_516535	2020-07-28	University of Wisconsin-Madison AIDS Vaccine Research Laboratories	University of Wisconsin-Madison AIDS Vaccine Research Laboratories	Gage Moreno et al
USA/WI-UW-1111/2020	EPI_ISL_516536	2020-07-30	University of Wisconsin-Madison AIDS Vaccine Research Laboratories	University of Wisconsin-Madison AIDS Vaccine Research Laboratories	Gage Moreno et al
USA/WI-UW-1112/2020	EPI_ISL_516537	2020-07-27	University of Wisconsin-Madison AIDS Vaccine Research Laboratories	University of Wisconsin-Madison AIDS Vaccine Research Laboratories	Gage Moreno et al
USA/WI-UW-1113/2020	EPI_ISL_516538	2020-07-29	University of Wisconsin-Madison AIDS Vaccine Research Laboratories	University of Wisconsin-Madison AIDS Vaccine Research Laboratories	Gage Moreno et al
USA/WI-UW-1115/2020	EPI_ISL_516540	2020-07-27	University of Wisconsin-Madison AIDS Vaccine Research Laboratories	University of Wisconsin-Madison AIDS Vaccine Research Laboratories	Gage Moreno et al
USA/WI-UW-1116/2020	EPI_ISL_516541	2020-07-28	University of Wisconsin-Madison AIDS Vaccine Research Laboratories	University of Wisconsin-Madison AIDS Vaccine Research Laboratories	Gage Moreno et al
USA/WI-UW-1117/2020	EPI_ISL_516542	2020-07-27	University of Wisconsin-Madison AIDS Vaccine Research Laboratories	University of Wisconsin-Madison AIDS Vaccine Research Laboratories	Gage Moreno et al
USA/WI-UW-1118/2020	EPI_ISL_516543	2020-07-28	University of Wisconsin-Madison AIDS Vaccine Research Laboratories	University of Wisconsin-Madison AIDS Vaccine Research Laboratories	Gage Moreno et al
USA/WI-UW-1119/2020	EPI_ISL_516544	2020-07-27	University of Wisconsin-Madison AIDS Vaccine Research Laboratories	University of Wisconsin-Madison AIDS Vaccine Research Laboratories	Gage Moreno et al
USA/WI-UW-112/2020	EPI_ISL_425169	2020-03-30	University of Wisconsin-Madison AIDS Vaccine Research Laboratories	University of Wisconsin-Madison AIDS Vaccine Research Laboratories	Gage Moreno et al
USA/WI-UW-1120/2020	EPI_ISL_516545	2020-07-27	University of Wisconsin-Madison AIDS Vaccine Research Laboratories	University of Wisconsin-Madison AIDS Vaccine Research Laboratories	Gage Moreno et al
USA/WI-UW-1121/2020	EPI_ISL_516546	2020-07-23	University of Wisconsin-Madison AIDS Vaccine Research Laboratories	University of Wisconsin-Madison AIDS Vaccine Research Laboratories	Gage Moreno et al
USA/WI-UW-1122/2020	EPI_ISL_516547	2020-07-30	University of Wisconsin-Madison AIDS Vaccine Research Laboratories	University of Wisconsin-Madison AIDS Vaccine Research Laboratories	Gage Moreno et al
USA/WI-UW-1123/2020	EPI_ISL_516548	2020-07-24	University of Wisconsin-Madison AIDS Vaccine Research Laboratories	University of Wisconsin-Madison AIDS Vaccine Research Laboratories	Gage Moreno et al
USA/WI-UW-1124/2020	EPI_ISL_516549	2020-07-23	University of Wisconsin-Madison AIDS Vaccine Research Laboratories	University of Wisconsin-Madison AIDS Vaccine Research Laboratories	Gage Moreno et al
USA/WI-UW-1125/2020	EPI_ISL_522883	2020-08-05	University of Wisconsin-Madison AIDS Vaccine Research Laboratories	University of Wisconsin-Madison AIDS Vaccine Research Laboratories	Gage Moreno et al
USA/WI-UW-1126/2020	EPI_ISL_522884	2020-08-13	University of Wisconsin-Madison AIDS Vaccine Research Laboratories	University of Wisconsin-Madison AIDS Vaccine Research Laboratories	Gage Moreno et al
USA/WI-UW-1127/2020	EPI_ISL_522885	2020-08-13	University of Wisconsin-Madison AIDS Vaccine Research Laboratories	University of Wisconsin-Madison AIDS Vaccine Research Laboratories	Gage Moreno et al
USA/WI-UW-1128/2020	EPI_ISL_522886	2020-08-13	University of Wisconsin-Madison AIDS Vaccine Research Laboratories	University of Wisconsin-Madison AIDS Vaccine Research Laboratories	Gage Moreno et al
USA/WI-UW-1129/2020	EPI_ISL_522887	2020-08-13	University of Wisconsin-Madison AIDS Vaccine Research Laboratories	University of Wisconsin-Madison AIDS Vaccine Research Laboratories	Gage Moreno et al
USA/WI-UW-1131/2020	EPI_ISL_522888	2020-08-12	University of Wisconsin-Madison AIDS Vaccine Research Laboratories	University of Wisconsin-Madison AIDS Vaccine Research Laboratories	Gage Moreno et al
USA/WI-UW-1132/2020	EPI_ISL_522889	2020-08-13	University of Wisconsin-Madison AIDS Vaccine Research Laboratories	University of Wisconsin-Madison AIDS Vaccine Research Laboratories	Gage Moreno et al
USA/WI-UW-1133/2020	EPI_ISL_522890	2020-08-13	University of Wisconsin-Madison AIDS Vaccine Research Laboratories	University of Wisconsin-Madison AIDS Vaccine Research Laboratories	Gage Moreno et al
USA/WI-UW-1134/2020	EPI_ISL_522891	2020-08-11	University of Wisconsin-Madison AIDS Vaccine Research Laboratories	University of Wisconsin-Madison AIDS Vaccine Research Laboratories	Gage Moreno et al
USA/WI-UW-1135/2020	EPI_ISL_522892	2020-08-11	University of Wisconsin-Madison AIDS Vaccine Research Laboratories	University of Wisconsin-Madison AIDS Vaccine Research Laboratories	Gage Moreno et al
USA/WI-UW-1136/2020	EPI_ISL_522893	2020-08-13	University of Wisconsin-Madison AIDS Vaccine Research Laboratories	University of Wisconsin-Madison AIDS Vaccine Research Laboratories	Gage Moreno et al
USA/WI-UW-1137/2020	EPI_ISL_522894	2020-08-12	University of Wisconsin-Madison AIDS Vaccine Research Laboratories	University of Wisconsin-Madison AIDS Vaccine Research Laboratories	Gage Moreno et al
USA/WI-UW-1138/2020	EPI_ISL_522895	2020-08-12	University of Wisconsin-Madison AIDS Vaccine Research Laboratories	University of Wisconsin-Madison AIDS Vaccine Research Laboratories	Gage Moreno et al
USA/WI-UW-1139/2020	EPI_ISL_522896	2020-08-13	University of Wisconsin-Madison AIDS Vaccine Research Laboratories	University of Wisconsin-Madison AIDS Vaccine Research Laboratories	Gage Moreno et al
USA/WI-UW-114/2020	EPI_ISL_425171	2020-03-30	University of Wisconsin-Madison AIDS Vaccine Research Laboratories	University of Wisconsin-Madison AIDS Vaccine Research Laboratories	Gage Moreno et al
USA/WI-UW-1140/2020	EPI_ISL_522897	2020-08-13	University of Wisconsin-Madison AIDS Vaccine Research Laboratories	University of Wisconsin-Madison AIDS Vaccine Research Laboratories	Gage Moreno et al
USA/WI-UW-1141/2020	EPI_ISL_522898	2020-08-13	University of Wisconsin-Madison AIDS Vaccine Research Laboratories	University of Wisconsin-Madison AIDS Vaccine Research Laboratories	Gage Moreno et al
USA/WI-UW-1142/2020	EPI_ISL_522899	2020-08-13	University of Wisconsin-Madison AIDS Vaccine Research Laboratories	University of Wisconsin-Madison AIDS Vaccine Research Laboratories	Gage Moreno et al
USA/WI-UW-1143/2020	EPI_ISL_522900	2020-08-13	University of Wisconsin-Madison AIDS Vaccine Research Laboratories	University of Wisconsin-Madison AIDS Vaccine Research Laboratories	Gage Moreno et al
USA/WI-UW-1144/2020	EPI_ISL_522901	2020-08-08	University of Wisconsin-Madison AIDS Vaccine Research Laboratories	University of Wisconsin-Madison AIDS Vaccine Research Laboratories	Gage Moreno et al
USA/WI-UW-1145/2020	EPI_ISL_522902	2020-08-13	University of Wisconsin-Madison AIDS Vaccine Research Laboratories	University of Wisconsin-Madison AIDS Vaccine Research Laboratories	Gage Moreno et al
USA/WI-UW-1146/2020	EPI_ISL_522903	2020-08-12	University of Wisconsin-Madison AIDS Vaccine Research Laboratories	University of Wisconsin-Madison AIDS Vaccine Research Laboratories	Gage Moreno et al
USA/WI-UW-1148/2020	EPI_ISL_522904	2020-08-12	University of Wisconsin-Madison AIDS Vaccine Research Laboratories	University of Wisconsin-Madison AIDS Vaccine Research Laboratories	Gage Moreno et al
USA/WI-UW-1149/2020	EPI_ISL_522905	2020-08-12	University of Wisconsin-Madison AIDS Vaccine Research Laboratories	University of Wisconsin-Madison AIDS Vaccine Research Laboratories	Gage Moreno et al
USA/WI-UW-115/2020	EPI_ISL_425172	2020-03-31	University of Wisconsin-Madison AIDS Vaccine Research Laboratories	University of Wisconsin-Madison AIDS Vaccine Research Laboratories	Gage Moreno et al
USA/WI-UW-1150/2020	EPI_ISL_522906	2020-08-07	University of Wisconsin-Madison AIDS Vaccine Research Laboratories	University of Wisconsin-Madison AIDS Vaccine Research Laboratories	Gage Moreno et al
USA/WI-UW-1151/2020	EPI_ISL_522907	2020-08-13	University of Wisconsin-Madison AIDS Vaccine Research Laboratories	University of Wisconsin-Madison AIDS Vaccine Research Laboratories	Gage Moreno et al
USA/WI-UW-1152/2020	EPI_ISL_522908	2020-08-13	University of Wisconsin-Madison AIDS Vaccine Research Laboratories	University of Wisconsin-Madison AIDS Vaccine Research Laboratories	Gage Moreno et al
USA/WI-UW-1153/2020	EPI_ISL_522909	2020-08-13	University of Wisconsin-Madison AIDS Vaccine Research Laboratories	University of Wisconsin-Madison AIDS Vaccine Research Laboratories	Gage Moreno et al
USA/WI-UW-1154/2020	EPI_ISL_522910	2020-08-11	University of Wisconsin-Madison AIDS Vaccine Research Laboratories	University of Wisconsin-Madison AIDS Vaccine Research Laboratories	Gage Moreno et al
USA/WI-UW-1155/2020	EPI_ISL_522911	2020-08-11	University of Wisconsin-Madison AIDS Vaccine Research Laboratories	University of Wisconsin-Madison AIDS Vaccine Research Laboratories	Gage Moreno et al
USA/WI-UW-1156/2020	EPI_ISL_522912	2020-08-11	University of Wisconsin-Madison AIDS Vaccine Research Laboratories	University of Wisconsin-Madison AIDS Vaccine Research Laboratories	Gage Moreno et al
USA/WI-UW-1157/2020	EPI_ISL_522913	2020-08-11	University of Wisconsin-Madison AIDS Vaccine Research Laboratories	University of Wisconsin-Madison AIDS Vaccine Research Laboratories	Gage Moreno et al
USA/WI-UW-1158/2020	EPI_ISL_522914	2020-08-13	University of Wisconsin-Madison AIDS Vaccine Research Laboratories	University of Wisconsin-Madison AIDS Vaccine Research Laboratories	Gage Moreno et al
USA/WI-UW-1159/2020	EPI_ISL_522915	2020-08-06	University of Wisconsin-Madison AIDS Vaccine Research Laboratories	University of Wisconsin-Madison AIDS Vaccine Research Laboratories	Gage Moreno et al
USA/WI-UW-116/2020	EPI_ISL_425173	2020-03-30	University of Wisconsin-Madison AIDS Vaccine Research Laboratories	University of Wisconsin-Madison AIDS Vaccine Research Laboratories	Gage Moreno et al
USA/WI-UW-1160/2020	EPI_ISL_522916	2020-08-06	University of Wisconsin-Madison AIDS Vaccine Research Laboratories	University of Wisconsin-Madison AIDS Vaccine Research Laboratories	Gage Moreno et al
USA/WI-UW-1161/2020	EPI_ISL_522917	2020-08-05	University of Wisconsin-Madison AIDS Vaccine Research Laboratories	University of Wisconsin-Madison AIDS Vaccine Research Laboratories	Gage Moreno et al
USA/WI-UW-1162/2020	EPI_ISL_522918	2020-08-08	University of Wisconsin-Madison AIDS Vaccine Research Laboratories	University of Wisconsin-Madison AIDS Vaccine Research Laboratories	Gage Moreno et al
USA/WI-UW-1163/2020	EPI_ISL_522919	2020-08-05	University of Wisconsin-Madison AIDS Vaccine Research Laboratories	University of Wisconsin-Madison AIDS Vaccine Research Laboratories	Gage Moreno et al
USA/WI-UW-1164/2020	EPI_ISL_522920	2020-08-09	University of Wisconsin-Madison AIDS Vaccine Research Laboratories	University of Wisconsin-Madison AIDS Vaccine Research Laboratories	Gage Moreno et al
USA/WI-UW-1165/2020	EPI_ISL_522921	2020-08-05	University of Wisconsin-Madison AIDS Vaccine Research Laboratories	University of Wisconsin-Madison AIDS Vaccine Research Laboratories	Gage Moreno et al
USA/WI-UW-1166/2020	EPI_ISL_522922	2020-08-11	University of Wisconsin-Madison AIDS Vaccine Research Laboratories	University of Wisconsin-Madison AIDS Vaccine Research Laboratories	Gage Moreno et al
USA/WI-UW-1167/2020	EPI_ISL_522923	2020-08-07	University of Wisconsin-Madison AIDS Vaccine Research Laboratories	University of Wisconsin-Madison AIDS Vaccine Research Laboratories	Gage Moreno et al
USA/WI-UW-1168/2020	EPI_ISL_522924	2020-08-08	University of Wisconsin-Madison AIDS Vaccine Research Laboratories	University of Wisconsin-Madison AIDS Vaccine Research Laboratories	Gage Moreno et al
USA/WI-UW-1169/2020	EPI_ISL_522925	2020-08-09	University of Wisconsin-Madison AIDS Vaccine Research Laboratories	University of Wisconsin-Madison AIDS Vaccine Research Laboratories	Gage Moreno et al
USA/WI-UW-117/2020	EPI_ISL_425174	2020-03-30	University of Wisconsin-Madison AIDS Vaccine Research Laboratories	University of Wisconsin-Madison AIDS Vaccine Research Laboratories	Gage Moreno et al
USA/WI-UW-1170/2020	EPI_ISL_522926	2020-08-08	University of Wisconsin-Madison AIDS Vaccine Research Laboratories	University of Wisconsin-Madison AIDS Vaccine Research Laboratories	Gage Moreno et al
USA/WI-UW-1171/2020	EPI_ISL_522927	2020-08-12	University of Wisconsin-Madison AIDS Vaccine Research Laboratories	University of Wisconsin-Madison AIDS Vaccine Research Laboratories	Gage Moreno et al
USA/WI-UW-1172/2020	EPI_ISL_522939	2020-08-07	University of Wisconsin-Madison AIDS Vaccine Research Laboratories	University of Wisconsin-Madison AIDS Vaccine Research Laboratories	Gage Moreno et al
USA/WI-UW-1173/2020	EPI_ISL_522928	2020-08-11	University of Wisconsin-Madison AIDS Vaccine Research Laboratories	University of Wisconsin-Madison AIDS Vaccine Research Laboratories	Gage Moreno et al
USA/WI-UW-1174/2020	EPI_ISL_522929	2020-08-07	University of Wisconsin-Madison AIDS Vaccine Research Laboratories	University of Wisconsin-Madison AIDS Vaccine Research Laboratories	Gage Moreno et al
USA/WI-UW-1175/2020	EPI_ISL_522930	2020-08-09	University of Wisconsin-Madison AIDS Vaccine Research Laboratories	University of Wisconsin-Madison AIDS Vaccine Research Laboratories	Gage Moreno et al
USA/WI-UW-1176/2020	EPI_ISL_522931	2020-08-01	University of Wisconsin-Madison AIDS Vaccine Research Laboratories	University of Wisconsin-Madison AIDS Vaccine Research Laboratories	Gage Moreno et al
USA/WI-UW-1177/2020	EPI_ISL_522932	2020-08-09	University of Wisconsin-Madison AIDS Vaccine Research Laboratories	University of Wisconsin-Madison AIDS Vaccine Research Laboratories	Gage Moreno et al
USA/WI-UW-1178/2020	EPI_ISL_522933	2020-08-09	University of Wisconsin-Madison AIDS Vaccine Research Laboratories	University of Wisconsin-Madison AIDS Vaccine Research Laboratories	Gage Moreno et al
USA/WI-UW-1179/2020	EPI_ISL_522934	2020-08-05	University of Wisconsin-Madison AIDS Vaccine Research Laboratories	University of Wisconsin-Madison AIDS Vaccine Research Laboratories	Gage Moreno et al
USA/WI-UW-118/2020	EPI_ISL_425175	2020-03-25	University of Wisconsin-Madison AIDS Vaccine Research Laboratories	University of Wisconsin-Madison AIDS Vaccine Research Laboratories	Gage Moreno et al
USA/WI-UW-1180/2020	EPI_ISL_522935	2020-08-12	University of Wisconsin-Madison AIDS Vaccine Research Laboratories	University of Wisconsin-Madison AIDS Vaccine Research Laboratories	Gage Moreno et al
USA/WI-UW-1181/2020	EPI_ISL_522936	2020-08-07	University of Wisconsin-Madison AIDS Vaccine Research Laboratories	University of Wisconsin-Madison AIDS Vaccine Research Laboratories	Gage Moreno et al
USA/WI-UW-1182/2020	EPI_ISL_522937	2020-08-07	University of Wisconsin-Madison AIDS Vaccine Research Laboratories	University of Wisconsin-Madison AIDS Vaccine Research Laboratories	Gage Moreno et al
USA/WI-UW-1183/2020	EPI_ISL_522938	2020-07-29	University of Wisconsin-Madison AIDS Vaccine Research Laboratories	University of Wisconsin-Madison AIDS Vaccine Research Laboratories	Gage Moreno et al
USA/WI-UW-1184/2020	EPI_ISL_527795	2020-08-08	University of Wisconsin-Madison AIDS Vaccine Research Laboratories	University of Wisconsin-Madison AIDS Vaccine Research Laboratories	Gage Moreno et al
USA/WI-UW-1185/2020	EPI_ISL_527796	2020-08-06	University of Wisconsin-Madison AIDS Vaccine Research Laboratories	University of Wisconsin-Madison AIDS Vaccine Research Laboratories	Gage Moreno et al
USA/WI-UW-1186/2020	EPI_ISL_527797	2020-08-06	University of Wisconsin-Madison AIDS Vaccine Research Laboratories	University of Wisconsin-Madison AIDS Vaccine Research Laboratories	Gage Moreno et al
USA/WI-UW-1187/2020	EPI_ISL_527798	2020-08-05	University of Wisconsin-Madison AIDS Vaccine Research Laboratories	University of Wisconsin-Madison AIDS Vaccine Research Laboratories	Gage Moreno et al
USA/WI-UW-1188/2020	EPI_ISL_527799	2020-08-06	University of Wisconsin-Madison AIDS Vaccine Research Laboratories	University of Wisconsin-Madison AIDS Vaccine Research Laboratories	Gage Moreno et al
USA/WI-UW-1189/2020	EPI_ISL_527800	2020-07-28	University of Wisconsin-Madison AIDS Vaccine Research Laboratories	University of Wisconsin-Madison AIDS Vaccine Research Laboratories	Gage Moreno et al
USA/WI-UW-119/2020	EPI_ISL_425176	2020-03	University of Wisconsin-Madison AIDS Vaccine Research Laboratories	University of Wisconsin-Madison AIDS Vaccine Research Laboratories	Gage Moreno et al
USA/WI-UW-1191/2020	EPI_ISL_527801	2020-08-07	University of Wisconsin-Madison AIDS Vaccine Research Laboratories	University of Wisconsin-Madison AIDS Vaccine Research Laboratories	Gage Moreno et al
USA/WI-UW-1192/2020	EPI_ISL_527802	2020-08-11	University of Wisconsin-Madison AIDS Vaccine Research Laboratories	University of Wisconsin-Madison AIDS Vaccine Research Laboratories	Gage Moreno et al
USA/WI-UW-1193/2020	EPI_ISL_527803	2020-08-12	University of Wisconsin-Madison AIDS Vaccine Research Laboratories	University of Wisconsin-Madison AIDS Vaccine Research Laboratories	Gage Moreno et al
USA/WI-UW-1194/2020	EPI_ISL_527804	2020-08-11	University of Wisconsin-Madison AIDS Vaccine Research Laboratories	University of Wisconsin-Madison AIDS Vaccine Research Laboratories	Gage Moreno et al
USA/WI-UW-1195/2020	EPI_ISL_527805	2020-08-08	University of Wisconsin-Madison AIDS Vaccine Research Laboratories	University of Wisconsin-Madison AIDS Vaccine Research Laboratories	Gage Moreno et al
USA/WI-UW-1196/2020	EPI_ISL_527806	2020-08-10	University of Wisconsin-Madison AIDS Vaccine Research Laboratories	University of Wisconsin-Madison AIDS Vaccine Research Laboratories	Gage Moreno et al
USA/WI-UW-1197/2020	EPI_ISL_527807	2020-07-29	University of Wisconsin-Madison AIDS Vaccine Research Laboratories	University of Wisconsin-Madison AIDS Vaccine Research Laboratories	Gage Moreno et al
USA/WI-UW-1198/2020	EPI_ISL_527808	2020-08-10	University of Wisconsin-Madison AIDS Vaccine Research Laboratories	University of Wisconsin-Madison AIDS Vaccine Research Laboratories	Gage Moreno et al
USA/WI-UW-1199/2020	EPI_ISL_536572	2020-08-05	University of Wisconsin-Madison AIDS Vaccine Research Laboratories	University of Wisconsin-Madison AIDS Vaccine Research Laboratories	Gage Moreno et al
USA/WI-UW-12/2020	EPI_ISL_417506	2020-03-16	University of Wisconsin-Madison AIDS Vaccine Research Laboratories	University of Wisconsin-Madison AIDS Vaccine Research Laboratories	Gage Moreno et al
USA/WI-UW-120/2020	EPI_ISL_427427	2020-04-13	University of Wisconsin-Madison AIDS Vaccine Research Laboratories	University of Wisconsin-Madison AIDS Vaccine Research Laboratories	Gage Moreno et al
USA/WI-UW-1200/2020	EPI_ISL_536573	2020-08-05	University of Wisconsin-Madison AIDS Vaccine Research Laboratories	University of Wisconsin-Madison AIDS Vaccine Research Laboratories	Gage Moreno et al
USA/WI-UW-1201/2020	EPI_ISL_536574	2020-07-28	University of Wisconsin-Madison AIDS Vaccine Research Laboratories	University of Wisconsin-Madison AIDS Vaccine Research Laboratories	Gage Moreno et al
USA/WI-UW-1202/2020	EPI_ISL_536575	2020-08-06	University of Wisconsin-Madison AIDS Vaccine Research Laboratories	University of Wisconsin-Madison AIDS Vaccine Research Laboratories	Gage Moreno et al
USA/WI-UW-1203/2020	EPI_ISL_536576	2020-08-06	University of Wisconsin-Madison AIDS Vaccine Research Laboratories	University of Wisconsin-Madison AIDS Vaccine Research Laboratories	Gage Moreno et al
USA/WI-UW-1204/2020	EPI_ISL_536577	2020-08-06	University of Wisconsin-Madison AIDS Vaccine Research Laboratories	University of Wisconsin-Madison AIDS Vaccine Research Laboratories	Gage Moreno et al
USA/WI-UW-1205/2020	EPI_ISL_536578	2020-07-30	University of Wisconsin-Madison AIDS Vaccine Research Laboratories	University of Wisconsin-Madison AIDS Vaccine Research Laboratories	Gage Moreno et al
USA/WI-UW-1206/2020	EPI_ISL_536579	2020-08-10	University of Wisconsin-Madison AIDS Vaccine Research Laboratories	University of Wisconsin-Madison AIDS Vaccine Research Laboratories	Gage Moreno et al
USA/WI-UW-1207/2020	EPI_ISL_536580	2020-08-10	University of Wisconsin-Madison AIDS Vaccine Research Laboratories	University of Wisconsin-Madison AIDS Vaccine Research Laboratories	Gage Moreno et al
USA/WI-UW-1208/2020	EPI_ISL_536581	2020-08-05	University of Wisconsin-Madison AIDS Vaccine Research Laboratories	University of Wisconsin-Madison AIDS Vaccine Research Laboratories	Gage Moreno et al
USA/WI-UW-1209/2020	EPI_ISL_536582	2020-08-05	University of Wisconsin-Madison AIDS Vaccine Research Laboratories	University of Wisconsin-Madison AIDS Vaccine Research Laboratories	Gage Moreno et al
USA/WI-UW-1210/2020	EPI_ISL_536583	2020-08-07	University of Wisconsin-Madison AIDS Vaccine Research Laboratories	University of Wisconsin-Madison AIDS Vaccine Research Laboratories	Gage Moreno et al
USA/WI-UW-1211/2020	EPI_ISL_536584	2020-08-05	University of Wisconsin-Madison AIDS Vaccine Research Laboratories	University of Wisconsin-Madison AIDS Vaccine Research Laboratories	Gage Moreno et al
USA/WI-UW-1212/2020	EPI_ISL_536585	2020-08-19	University of Wisconsin-Madison AIDS Vaccine Research Laboratories	University of Wisconsin-Madison AIDS Vaccine Research Laboratories	Gage Moreno et al
USA/WI-UW-1213/2020	EPI_ISL_536586	2020-08-19	University of Wisconsin-Madison AIDS Vaccine Research Laboratories	University of Wisconsin-Madison AIDS Vaccine Research Laboratories	Gage Moreno et al
USA/WI-UW-1214/2020	EPI_ISL_536587	2020-08-18	University of Wisconsin-Madison AIDS Vaccine Research Laboratories	University of Wisconsin-Madison AIDS Vaccine Research Laboratories	Gage Moreno et al
USA/WI-UW-1215/2020	EPI_ISL_536588	2020-08-20	University of Wisconsin-Madison AIDS Vaccine Research Laboratories	University of Wisconsin-Madison AIDS Vaccine Research Laboratories	Gage Moreno et al
USA/WI-UW-1216/2020	EPI_ISL_536589	2020-08-19	University of Wisconsin-Madison AIDS Vaccine Research Laboratories	University of Wisconsin-Madison AIDS Vaccine Research Laboratories	Gage Moreno et al
USA/WI-UW-1217/2020	EPI_ISL_536590	2020-08-20	University of Wisconsin-Madison AIDS Vaccine Research Laboratories	University of Wisconsin-Madison AIDS Vaccine Research Laboratories	Gage Moreno et al
USA/WI-UW-1218/2020	EPI_ISL_536591	2020-08-20	University of Wisconsin-Madison AIDS Vaccine Research Laboratories	University of Wisconsin-Madison AIDS Vaccine Research Laboratories	Gage Moreno et al
USA/WI-UW-1219/2020	EPI_ISL_536592	2020-08-19	University of Wisconsin-Madison AIDS Vaccine Research Laboratories	University of Wisconsin-Madison AIDS Vaccine Research Laboratories	Gage Moreno et al
USA/WI-UW-122/2020	EPI_ISL_427429	2020-04-07	University of Wisconsin-Madison AIDS Vaccine Research Laboratories	University of Wisconsin-Madison AIDS Vaccine Research Laboratories	Gage Moreno et al
USA/WI-UW-1220/2020	EPI_ISL_536593	2020-08-17	University of Wisconsin-Madison AIDS Vaccine Research Laboratories	University of Wisconsin-Madison AIDS Vaccine Research Laboratories	Gage Moreno et al
USA/WI-UW-1221/2020	EPI_ISL_536594	2020-08-18	University of Wisconsin-Madison AIDS Vaccine Research Laboratories	University of Wisconsin-Madison AIDS Vaccine Research Laboratories	Gage Moreno et al
USA/WI-UW-1222/2020	EPI_ISL_536595	2020-08-18	University of Wisconsin-Madison AIDS Vaccine Research Laboratories	University of Wisconsin-Madison AIDS Vaccine Research Laboratories	Gage Moreno et al
USA/WI-UW-1223/2020	EPI_ISL_536596	2020-08-19	University of Wisconsin-Madison AIDS Vaccine Research Laboratories	University of Wisconsin-Madison AIDS Vaccine Research Laboratories	Gage Moreno et al
USA/WI-UW-1224/2020	EPI_ISL_536597	2020-08-17	University of Wisconsin-Madison AIDS Vaccine Research Laboratories	University of Wisconsin-Madison AIDS Vaccine Research Laboratories	Gage Moreno et al
USA/WI-UW-1225/2020	EPI_ISL_536598	2020-08-14	University of Wisconsin-Madison AIDS Vaccine Research Laboratories	University of Wisconsin-Madison AIDS Vaccine Research Laboratories	Gage Moreno et al
USA/WI-UW-1226/2020	EPI_ISL_536599	2020-08-17	University of Wisconsin-Madison AIDS Vaccine Research Laboratories	University of Wisconsin-Madison AIDS Vaccine Research Laboratories	Gage Moreno et al
USA/WI-UW-1227/2020	EPI_ISL_536600	2020-08-16	University of Wisconsin-Madison AIDS Vaccine Research Laboratories	University of Wisconsin-Madison AIDS Vaccine Research Laboratories	Gage Moreno et al
USA/WI-UW-1228/2020	EPI_ISL_536601	2020-08-15	University of Wisconsin-Madison AIDS Vaccine Research Laboratories	University of Wisconsin-Madison AIDS Vaccine Research Laboratories	Gage Moreno et al
USA/WI-UW-1229/2020	EPI_ISL_536602	2020-08-14	University of Wisconsin-Madison AIDS Vaccine Research Laboratories	University of Wisconsin-Madison AIDS Vaccine Research Laboratories	Gage Moreno et al
USA/WI-UW-1230/2020	EPI_ISL_536603	2020-08-20	University of Wisconsin-Madison AIDS Vaccine Research Laboratories	University of Wisconsin-Madison AIDS Vaccine Research Laboratories	Gage Moreno et al
USA/WI-UW-1231/2020	EPI_ISL_536604	2020-08-20	University of Wisconsin-Madison AIDS Vaccine Research Laboratories	University of Wisconsin-Madison AIDS Vaccine Research Laboratories	Gage Moreno et al
USA/WI-UW-1232/2020	EPI_ISL_536605	2020-08-17	University of Wisconsin-Madison AIDS Vaccine Research Laboratories	University of Wisconsin-Madison AIDS Vaccine Research Laboratories	Gage Moreno et al
USA/WI-UW-1233/2020	EPI_ISL_536606	2020-08-17	University of Wisconsin-Madison AIDS Vaccine Research Laboratories	University of Wisconsin-Madison AIDS Vaccine Research Laboratories	Gage Moreno et al
USA/WI-UW-1234/2020	EPI_ISL_536607	2020-08-14	University of Wisconsin-Madison AIDS Vaccine Research Laboratories	University of Wisconsin-Madison AIDS Vaccine Research Laboratories	Gage Moreno et al
USA/WI-UW-1235/2020	EPI_ISL_536608	2020-08-17	University of Wisconsin-Madison AIDS Vaccine Research Laboratories	University of Wisconsin-Madison AIDS Vaccine Research Laboratories	Gage Moreno et al
USA/WI-UW-1236/2020	EPI_ISL_536609	2020-08-14	University of Wisconsin-Madison AIDS Vaccine Research Laboratories	University of Wisconsin-Madison AIDS Vaccine Research Laboratories	Gage Moreno et al
USA/WI-UW-1237/2020	EPI_ISL_536610	2020-08-18	University of Wisconsin-Madison AIDS Vaccine Research Laboratories	University of Wisconsin-Madison AIDS Vaccine Research Laboratories	Gage Moreno et al
USA/WI-UW-1238/2020	EPI_ISL_536611	2020-08-17	University of Wisconsin-Madison AIDS Vaccine Research Laboratories	University of Wisconsin-Madison AIDS Vaccine Research Laboratories	Gage Moreno et al
USA/WI-UW-1239/2020	EPI_ISL_536612	2020-08-19	University of Wisconsin-Madison AIDS Vaccine Research Laboratories	University of Wisconsin-Madison AIDS Vaccine Research Laboratories	Gage Moreno et al
USA/WI-UW-124/2020	EPI_ISL_427431	2020-04-07	University of Wisconsin-Madison AIDS Vaccine Research Laboratories	University of Wisconsin-Madison AIDS Vaccine Research Laboratories	Gage Moreno et al
USA/WI-UW-1240/2020	EPI_ISL_536613	2020-08-17	University of Wisconsin-Madison AIDS Vaccine Research Laboratories	University of Wisconsin-Madison AIDS Vaccine Research Laboratories	Gage Moreno et al
USA/WI-UW-1241/2020	EPI_ISL_536614	2020-08-17	University of Wisconsin-Madison AIDS Vaccine Research Laboratories	University of Wisconsin-Madison AIDS Vaccine Research Laboratories	Gage Moreno et al
USA/WI-UW-1242/2020	EPI_ISL_536615	2020-08-18	University of Wisconsin-Madison AIDS Vaccine Research Laboratories	University of Wisconsin-Madison AIDS Vaccine Research Laboratories	Gage Moreno et al
USA/WI-UW-1243/2020	EPI_ISL_536616	2020-08-19	University of Wisconsin-Madison AIDS Vaccine Research Laboratories	University of Wisconsin-Madison AIDS Vaccine Research Laboratories	Gage Moreno et al
USA/WI-UW-1244/2020	EPI_ISL_536617	2020-08-17	University of Wisconsin-Madison AIDS Vaccine Research Laboratories	University of Wisconsin-Madison AIDS Vaccine Research Laboratories	Gage Moreno et al
USA/WI-UW-1245/2020	EPI_ISL_536618	2020-08-18	University of Wisconsin-Madison AIDS Vaccine Research Laboratories	University of Wisconsin-Madison AIDS Vaccine Research Laboratories	Gage Moreno et al
USA/WI-UW-1246/2020	EPI_ISL_536619	2020-08-17	University of Wisconsin-Madison AIDS Vaccine Research Laboratories	University of Wisconsin-Madison AIDS Vaccine Research Laboratories	Gage Moreno et al
USA/WI-UW-1247/2020	EPI_ISL_536620	2020-08-15	University of Wisconsin-Madison AIDS Vaccine Research Laboratories	University of Wisconsin-Madison AIDS Vaccine Research Laboratories	Gage Moreno et al
USA/WI-UW-1248/2020	EPI_ISL_536621	2020-08-19	University of Wisconsin-Madison AIDS Vaccine Research Laboratories	University of Wisconsin-Madison AIDS Vaccine Research Laboratories	Gage Moreno et al
USA/WI-UW-1249/2020	EPI_ISL_536622	2020-08-17	University of Wisconsin-Madison AIDS Vaccine Research Laboratories	University of Wisconsin-Madison AIDS Vaccine Research Laboratories	Gage Moreno et al
USA/WI-UW-1250/2020	EPI_ISL_536623	2020-08-17	University of Wisconsin-Madison AIDS Vaccine Research Laboratories	University of Wisconsin-Madison AIDS Vaccine Research Laboratories	Gage Moreno et al
USA/WI-UW-1251/2020	EPI_ISL_536624	2020-08-18	University of Wisconsin-Madison AIDS Vaccine Research Laboratories	University of Wisconsin-Madison AIDS Vaccine Research Laboratories	Gage Moreno et al
USA/WI-UW-1252/2020	EPI_ISL_536625	2020-08-16	University of Wisconsin-Madison AIDS Vaccine Research Laboratories	University of Wisconsin-Madison AIDS Vaccine Research Laboratories	Gage Moreno et al
USA/WI-UW-1253/2020	EPI_ISL_536626	2020-08-14	University of Wisconsin-Madison AIDS Vaccine Research Laboratories	University of Wisconsin-Madison AIDS Vaccine Research Laboratories	Gage Moreno et al
USA/WI-UW-1254/2020	EPI_ISL_536627	2020-08-16	University of Wisconsin-Madison AIDS Vaccine Research Laboratories	University of Wisconsin-Madison AIDS Vaccine Research Laboratories	Gage Moreno et al
USA/WI-UW-1255/2020	EPI_ISL_536628	2020-08-20	University of Wisconsin-Madison AIDS Vaccine Research Laboratories	University of Wisconsin-Madison AIDS Vaccine Research Laboratories	Gage Moreno et al
USA/WI-UW-1256/2020	EPI_ISL_536629	2020-08-16	University of Wisconsin-Madison AIDS Vaccine Research Laboratories	University of Wisconsin-Madison AIDS Vaccine Research Laboratories	Gage Moreno et al
USA/WI-UW-1257/2020	EPI_ISL_536630	2020-08-14	University of Wisconsin-Madison AIDS Vaccine Research Laboratories	University of Wisconsin-Madison AIDS Vaccine Research Laboratories	Gage Moreno et al
USA/WI-UW-1258/2020	EPI_ISL_536631	2020-08-23	University of Wisconsin-Madison AIDS Vaccine Research Laboratories	University of Wisconsin-Madison AIDS Vaccine Research Laboratories	Gage Moreno et al
USA/WI-UW-1259/2020	EPI_ISL_536632	2020-08-22	University of Wisconsin-Madison AIDS Vaccine Research Laboratories	University of Wisconsin-Madison AIDS Vaccine Research Laboratories	Gage Moreno et al
USA/WI-UW-1260/2020	EPI_ISL_536633	2020-08-21	University of Wisconsin-Madison AIDS Vaccine Research Laboratories	University of Wisconsin-Madison AIDS Vaccine Research Laboratories	Gage Moreno et al
USA/WI-UW-1261/2020	EPI_ISL_536634	2020-08-25	University of Wisconsin-Madison AIDS Vaccine Research Laboratories	University of Wisconsin-Madison AIDS Vaccine Research Laboratories	Gage Moreno et al
USA/WI-UW-1262/2020	EPI_ISL_536635	2020-08-24	University of Wisconsin-Madison AIDS Vaccine Research Laboratories	University of Wisconsin-Madison AIDS Vaccine Research Laboratories	Gage Moreno et al
USA/WI-UW-1263/2020	EPI_ISL_536636	2020-08-23	University of Wisconsin-Madison AIDS Vaccine Research Laboratories	University of Wisconsin-Madison AIDS Vaccine Research Laboratories	Gage Moreno et al
USA/WI-UW-1264/2020	EPI_ISL_536637	2020-08-21	University of Wisconsin-Madison AIDS Vaccine Research Laboratories	University of Wisconsin-Madison AIDS Vaccine Research Laboratories	Gage Moreno et al
USA/WI-UW-1265/2020	EPI_ISL_547581	2020-08-22	University of Wisconsin-Madison AIDS Vaccine Research Laboratories	University of Wisconsin-Madison AIDS Vaccine Research Laboratories	Gage Moreno et al
USA/WI-UW-1266/2020	EPI_ISL_536638	2020-08-25	University of Wisconsin-Madison AIDS Vaccine Research Laboratories	University of Wisconsin-Madison AIDS Vaccine Research Laboratories	Gage Moreno et al
USA/WI-UW-1267/2020	EPI_ISL_536639	2020-08-24	University of Wisconsin-Madison AIDS Vaccine Research Laboratories	University of Wisconsin-Madison AIDS Vaccine Research Laboratories	Gage Moreno et al
USA/WI-UW-1268/2020	EPI_ISL_536640	2020-08-25	University of Wisconsin-Madison AIDS Vaccine Research Laboratories	University of Wisconsin-Madison AIDS Vaccine Research Laboratories	Gage Moreno et al
USA/WI-UW-1269/2020	EPI_ISL_536641	2020-08-25	University of Wisconsin-Madison AIDS Vaccine Research Laboratories	University of Wisconsin-Madison AIDS Vaccine Research Laboratories	Gage Moreno et al
USA/WI-UW-127/2020	EPI_ISL_427434	2020-04-07	University of Wisconsin-Madison AIDS Vaccine Research Laboratories	University of Wisconsin-Madison AIDS Vaccine Research Laboratories	Gage Moreno et al
USA/WI-UW-1270/2020	EPI_ISL_536642	2020-08-24	University of Wisconsin-Madison AIDS Vaccine Research Laboratories	University of Wisconsin-Madison AIDS Vaccine Research Laboratories	Gage Moreno et al
USA/WI-UW-1271/2020	EPI_ISL_536643	2020-08-21	University of Wisconsin-Madison AIDS Vaccine Research Laboratories	University of Wisconsin-Madison AIDS Vaccine Research Laboratories	Gage Moreno et al
USA/WI-UW-1272/2020	EPI_ISL_536644	2020-08-21	University of Wisconsin-Madison AIDS Vaccine Research Laboratories	University of Wisconsin-Madison AIDS Vaccine Research Laboratories	Gage Moreno et al
USA/WI-UW-1273/2020	EPI_ISL_536645	2020-08-22	University of Wisconsin-Madison AIDS Vaccine Research Laboratories	University of Wisconsin-Madison AIDS Vaccine Research Laboratories	Gage Moreno et al
USA/WI-UW-1274/2020	EPI_ISL_536646	2020-08-25	University of Wisconsin-Madison AIDS Vaccine Research Laboratories	University of Wisconsin-Madison AIDS Vaccine Research Laboratories	Gage Moreno et al
USA/WI-UW-1275/2020	EPI_ISL_536647	2020-08-24	University of Wisconsin-Madison AIDS Vaccine Research Laboratories	University of Wisconsin-Madison AIDS Vaccine Research Laboratories	Gage Moreno et al
USA/WI-UW-1276/2020	EPI_ISL_536648	2020-08-24	University of Wisconsin-Madison AIDS Vaccine Research Laboratories	University of Wisconsin-Madison AIDS Vaccine Research Laboratories	Gage Moreno et al
USA/WI-UW-1277/2020	EPI_ISL_536649	2020-08-24	University of Wisconsin-Madison AIDS Vaccine Research Laboratories	University of Wisconsin-Madison AIDS Vaccine Research Laboratories	Gage Moreno et al
USA/WI-UW-1278/2020	EPI_ISL_536650	2020-08-21	University of Wisconsin-Madison AIDS Vaccine Research Laboratories	University of Wisconsin-Madison AIDS Vaccine Research Laboratories	Gage Moreno et al
USA/WI-UW-1279/2020	EPI_ISL_536651	2020-08-21	University of Wisconsin-Madison AIDS Vaccine Research Laboratories	University of Wisconsin-Madison AIDS Vaccine Research Laboratories	Gage Moreno et al
USA/WI-UW-128/2020	EPI_ISL_427435	2020-04-07	University of Wisconsin-Madison AIDS Vaccine Research Laboratories	University of Wisconsin-Madison AIDS Vaccine Research Laboratories	Gage Moreno et al
USA/WI-UW-1280/2020	EPI_ISL_536652	2020-08-25	University of Wisconsin-Madison AIDS Vaccine Research Laboratories	University of Wisconsin-Madison AIDS Vaccine Research Laboratories	Gage Moreno et al
USA/WI-UW-1281/2020	EPI_ISL_536653	2020-08-22	University of Wisconsin-Madison AIDS Vaccine Research Laboratories	University of Wisconsin-Madison AIDS Vaccine Research Laboratories	Gage Moreno et al
USA/WI-UW-1282/2020	EPI_ISL_536654	2020-08-25	University of Wisconsin-Madison AIDS Vaccine Research Laboratories	University of Wisconsin-Madison AIDS Vaccine Research Laboratories	Gage Moreno et al
USA/WI-UW-1283/2020	EPI_ISL_536655	2020-08-21	University of Wisconsin-Madison AIDS Vaccine Research Laboratories	University of Wisconsin-Madison AIDS Vaccine Research Laboratories	Gage Moreno et al
USA/WI-UW-1284/2020	EPI_ISL_536656	2020-09-11	University of Wisconsin-Madison Campus AIDS Vaccine Research Laboratories	University of Wisconsin-Madison AIDS Vaccine Research Laboratories	Gage Moreno et al
USA/WI-UW-1285/2020	EPI_ISL_536657	2020-09-12	University of Wisconsin-Madison Campus AIDS Vaccine Research Laboratories	University of Wisconsin-Madison AIDS Vaccine Research Laboratories	Gage Moreno et al
USA/WI-UW-1286/2020	EPI_ISL_536658	2020-08-31	University of Wisconsin-Madison AIDS Vaccine Research Laboratories	University of Wisconsin-Madison AIDS Vaccine Research Laboratories	Gage Moreno et al
USA/WI-UW-1287/2020	EPI_ISL_536659	2020-09-02	University of Wisconsin-Madison AIDS Vaccine Research Laboratories	University of Wisconsin-Madison AIDS Vaccine Research Laboratories	Gage Moreno et al
USA/WI-UW-1288/2020	EPI_ISL_536660	2020-09-02	University of Wisconsin-Madison AIDS Vaccine Research Laboratories	University of Wisconsin-Madison AIDS Vaccine Research Laboratories	Gage Moreno et al
USA/WI-UW-129/2020	EPI_ISL_427436	2020-04-06	University of Wisconsin-Madison AIDS Vaccine Research Laboratories	University of Wisconsin-Madison AIDS Vaccine Research Laboratories	Gage Moreno et al
USA/WI-UW-1290/2020	EPI_ISL_536662	2020-09-02	University of Wisconsin-Madison AIDS Vaccine Research Laboratories	University of Wisconsin-Madison AIDS Vaccine Research Laboratories	Gage Moreno et al
USA/WI-UW-1291/2020	EPI_ISL_536663	2020-08-31	University of Wisconsin-Madison AIDS Vaccine Research Laboratories	University of Wisconsin-Madison AIDS Vaccine Research Laboratories	Gage Moreno et al
USA/WI-UW-1292/2020	EPI_ISL_536664	2020-09-01	University of Wisconsin-Madison AIDS Vaccine Research Laboratories	University of Wisconsin-Madison AIDS Vaccine Research Laboratories	Gage Moreno et al
USA/WI-UW-1293/2020	EPI_ISL_536665	2020-09-01	University of Wisconsin-Madison AIDS Vaccine Research Laboratories	University of Wisconsin-Madison AIDS Vaccine Research Laboratories	Gage Moreno et al
USA/WI-UW-1294/2020	EPI_ISL_536666	2020-09-02	University of Wisconsin-Madison AIDS Vaccine Research Laboratories	University of Wisconsin-Madison AIDS Vaccine Research Laboratories	Gage Moreno et al
USA/WI-UW-1295/2020	EPI_ISL_536667	2020-09-01	University of Wisconsin-Madison AIDS Vaccine Research Laboratories	University of Wisconsin-Madison AIDS Vaccine Research Laboratories	Gage Moreno et al
USA/WI-UW-1297/2020	EPI_ISL_536669	2020-08-28	University of Wisconsin-Madison AIDS Vaccine Research Laboratories	University of Wisconsin-Madison AIDS Vaccine Research Laboratories	Gage Moreno et al
USA/WI-UW-1298/2020	EPI_ISL_536670	2020-08-31	University of Wisconsin-Madison AIDS Vaccine Research Laboratories	University of Wisconsin-Madison AIDS Vaccine Research Laboratories	Gage Moreno et al
USA/WI-UW-1299/2020	EPI_ISL_536671	2020-08-31	University of Wisconsin-Madison AIDS Vaccine Research Laboratories	University of Wisconsin-Madison AIDS Vaccine Research Laboratories	Gage Moreno et al
USA/WI-UW-13/2020	EPI_ISL_417516	2020-03-15	University of Wisconsin-Madison AIDS Vaccine Research Laboratories	University of Wisconsin-Madison AIDS Vaccine Research Laboratories	Gage Moreno et al
USA/WI-UW-1300/2020	EPI_ISL_536672	2020-08-31	University of Wisconsin-Madison AIDS Vaccine Research Laboratories	University of Wisconsin-Madison AIDS Vaccine Research Laboratories	Gage Moreno et al
USA/WI-UW-1301/2020	EPI_ISL_536673	2020-08-31	University of Wisconsin-Madison AIDS Vaccine Research Laboratories	University of Wisconsin-Madison AIDS Vaccine Research Laboratories	Gage Moreno et al
USA/WI-UW-1302/2020	EPI_ISL_536674	2020-09-01	University of Wisconsin-Madison AIDS Vaccine Research Laboratories	University of Wisconsin-Madison AIDS Vaccine Research Laboratories	Gage Moreno et al
USA/WI-UW-1303/2020	EPI_ISL_536675	2020-08-29	University of Wisconsin-Madison AIDS Vaccine Research Laboratories	University of Wisconsin-Madison AIDS Vaccine Research Laboratories	Gage Moreno et al
USA/WI-UW-1304/2020	EPI_ISL_536676	2020-09-01	University of Wisconsin-Madison AIDS Vaccine Research Laboratories	University of Wisconsin-Madison AIDS Vaccine Research Laboratories	Gage Moreno et al
USA/WI-UW-1305/2020	EPI_ISL_536677	2020-08-31	University of Wisconsin-Madison AIDS Vaccine Research Laboratories	University of Wisconsin-Madison AIDS Vaccine Research Laboratories	Gage Moreno et al
USA/WI-UW-1307/2020	EPI_ISL_536679	2020-08-30	University of Wisconsin-Madison AIDS Vaccine Research Laboratories	University of Wisconsin-Madison AIDS Vaccine Research Laboratories	Gage Moreno et al
USA/WI-UW-1308/2020	EPI_ISL_536680	2020-09-02	University of Wisconsin-Madison AIDS Vaccine Research Laboratories	University of Wisconsin-Madison AIDS Vaccine Research Laboratories	Gage Moreno et al
USA/WI-UW-1309/2020	EPI_ISL_536681	2020-08-31	University of Wisconsin-Madison AIDS Vaccine Research Laboratories	University of Wisconsin-Madison AIDS Vaccine Research Laboratories	Gage Moreno et al
USA/WI-UW-131/2020	EPI_ISL_427438	2020-04-08	University of Wisconsin-Madison AIDS Vaccine Research Laboratories	University of Wisconsin-Madison AIDS Vaccine Research Laboratories	Gage Moreno et al
USA/WI-UW-1310/2020	EPI_ISL_536682	2020-08-31	University of Wisconsin-Madison AIDS Vaccine Research Laboratories	University of Wisconsin-Madison AIDS Vaccine Research Laboratories	Gage Moreno et al
USA/WI-UW-1312/2020	EPI_ISL_536684	2020-09-01	University of Wisconsin-Madison AIDS Vaccine Research Laboratories	University of Wisconsin-Madison AIDS Vaccine Research Laboratories	Gage Moreno et al
USA/WI-UW-1313/2020	EPI_ISL_536685	2020-08-26	University of Wisconsin-Madison AIDS Vaccine Research Laboratories	University of Wisconsin-Madison AIDS Vaccine Research Laboratories	Gage Moreno et al
USA/WI-UW-1314/2020	EPI_ISL_536686	2020-08-27	University of Wisconsin-Madison AIDS Vaccine Research Laboratories	University of Wisconsin-Madison AIDS Vaccine Research Laboratories	Gage Moreno et al
USA/WI-UW-1315/2020	EPI_ISL_536687	2020-08-31	University of Wisconsin-Madison AIDS Vaccine Research Laboratories	University of Wisconsin-Madison AIDS Vaccine Research Laboratories	Gage Moreno et al
USA/WI-UW-1316/2020	EPI_ISL_536688	2020-08-27	University of Wisconsin-Madison AIDS Vaccine Research Laboratories	University of Wisconsin-Madison AIDS Vaccine Research Laboratories	Gage Moreno et al
USA/WI-UW-1317/2020	EPI_ISL_536689	2020-08-28	University of Wisconsin-Madison AIDS Vaccine Research Laboratories	University of Wisconsin-Madison AIDS Vaccine Research Laboratories	Gage Moreno et al
USA/WI-UW-1318/2020	EPI_ISL_536690	2020-08-28	University of Wisconsin-Madison AIDS Vaccine Research Laboratories	University of Wisconsin-Madison AIDS Vaccine Research Laboratories	Gage Moreno et al
USA/WI-UW-1319/2020	EPI_ISL_536691	2020-09-01	University of Wisconsin-Madison AIDS Vaccine Research Laboratories	University of Wisconsin-Madison AIDS Vaccine Research Laboratories	Gage Moreno et al
USA/WI-UW-132/2020	EPI_ISL_427439	2020-04-10	University of Wisconsin-Madison AIDS Vaccine Research Laboratories	University of Wisconsin-Madison AIDS Vaccine Research Laboratories	Gage Moreno et al
USA/WI-UW-1320/2020	EPI_ISL_547582	2020-08-26	University of Wisconsin-Madison AIDS Vaccine Research Laboratories	University of Wisconsin-Madison AIDS Vaccine Research Laboratories	Gage Moreno et al
USA/WI-UW-1321/2020	EPI_ISL_536692	2020-08-26	University of Wisconsin-Madison AIDS Vaccine Research Laboratories	University of Wisconsin-Madison AIDS Vaccine Research Laboratories	Gage Moreno et al
USA/WI-UW-1322/2020	EPI_ISL_536693	2020-08-27	University of Wisconsin-Madison AIDS Vaccine Research Laboratories	University of Wisconsin-Madison AIDS Vaccine Research Laboratories	Gage Moreno et al
USA/WI-UW-1323/2020	EPI_ISL_536694	2020-08-27	University of Wisconsin-Madison AIDS Vaccine Research Laboratories	University of Wisconsin-Madison AIDS Vaccine Research Laboratories	Gage Moreno et al
USA/WI-UW-1324/2020	EPI_ISL_536695	2020-08-27	University of Wisconsin-Madison AIDS Vaccine Research Laboratories	University of Wisconsin-Madison AIDS Vaccine Research Laboratories	Gage Moreno et al
USA/WI-UW-1325/2020	EPI_ISL_536696	2020-09-02	University of Wisconsin-Madison AIDS Vaccine Research Laboratories	University of Wisconsin-Madison AIDS Vaccine Research Laboratories	Gage Moreno et al
USA/WI-UW-1326/2020	EPI_ISL_536697	2020-08-29	University of Wisconsin-Madison AIDS Vaccine Research Laboratories	University of Wisconsin-Madison AIDS Vaccine Research Laboratories	Gage Moreno et al
USA/WI-UW-1327/2020	EPI_ISL_536698	2020-08-27	University of Wisconsin-Madison AIDS Vaccine Research Laboratories	University of Wisconsin-Madison AIDS Vaccine Research Laboratories	Gage Moreno et al
USA/WI-UW-1328/2020	EPI_ISL_536699	2020-08-26	University of Wisconsin-Madison AIDS Vaccine Research Laboratories	University of Wisconsin-Madison AIDS Vaccine Research Laboratories	Gage Moreno et al
USA/WI-UW-1329/2020	EPI_ISL_536700	2020-08-30	University of Wisconsin-Madison AIDS Vaccine Research Laboratories	University of Wisconsin-Madison AIDS Vaccine Research Laboratories	Gage Moreno et al
USA/WI-UW-1330/2020	EPI_ISL_536701	2020-08-31	University of Wisconsin-Madison AIDS Vaccine Research Laboratories	University of Wisconsin-Madison AIDS Vaccine Research Laboratories	Gage Moreno et al
USA/WI-UW-1332/2020	EPI_ISL_536703	2020-08-31	University of Wisconsin-Madison AIDS Vaccine Research Laboratories	University of Wisconsin-Madison AIDS Vaccine Research Laboratories	Gage Moreno et al
USA/WI-UW-1333/2020	EPI_ISL_536704	2020-08-29	University of Wisconsin-Madison AIDS Vaccine Research Laboratories	University of Wisconsin-Madison AIDS Vaccine Research Laboratories	Gage Moreno et al
USA/WI-UW-1334/2020	EPI_ISL_536705	2020-08-27	University of Wisconsin-Madison AIDS Vaccine Research Laboratories	University of Wisconsin-Madison AIDS Vaccine Research Laboratories	Gage Moreno et al
USA/WI-UW-1335/2020	EPI_ISL_536706	2020-08-30	University of Wisconsin-Madison AIDS Vaccine Research Laboratories	University of Wisconsin-Madison AIDS Vaccine Research Laboratories	Gage Moreno et al
USA/WI-UW-1336/2020	EPI_ISL_536707	2020-09-04	University of Wisconsin-Madison AIDS Vaccine Research Laboratories	University of Wisconsin-Madison AIDS Vaccine Research Laboratories	Gage Moreno et al
USA/WI-UW-1337/2020	EPI_ISL_536708	2020-09-04	University of Wisconsin-Madison AIDS Vaccine Research Laboratories	University of Wisconsin-Madison AIDS Vaccine Research Laboratories	Gage Moreno et al
USA/WI-UW-1338/2020	EPI_ISL_536709	2020-09-08	University of Wisconsin-Madison AIDS Vaccine Research Laboratories	University of Wisconsin-Madison AIDS Vaccine Research Laboratories	Gage Moreno et al
USA/WI-UW-1339/2020	EPI_ISL_536710	2020-09-07	University of Wisconsin-Madison AIDS Vaccine Research Laboratories	University of Wisconsin-Madison AIDS Vaccine Research Laboratories	Gage Moreno et al
USA/WI-UW-134/2020	EPI_ISL_427441	2020-04-13	University of Wisconsin-Madison AIDS Vaccine Research Laboratories	University of Wisconsin-Madison AIDS Vaccine Research Laboratories	Gage Moreno et al
USA/WI-UW-1340/2020	EPI_ISL_536711	2020-09-08	University of Wisconsin-Madison AIDS Vaccine Research Laboratories	University of Wisconsin-Madison AIDS Vaccine Research Laboratories	Gage Moreno et al
USA/WI-UW-1341/2020	EPI_ISL_536712	2020-09-08	University of Wisconsin-Madison AIDS Vaccine Research Laboratories	University of Wisconsin-Madison AIDS Vaccine Research Laboratories	Gage Moreno et al
USA/WI-UW-1342/2020	EPI_ISL_536713	2020-09-09	University of Wisconsin-Madison AIDS Vaccine Research Laboratories	University of Wisconsin-Madison AIDS Vaccine Research Laboratories	Gage Moreno et al
USA/WI-UW-1344/2020	EPI_ISL_536715	2020-09-09	University of Wisconsin-Madison AIDS Vaccine Research Laboratories	University of Wisconsin-Madison AIDS Vaccine Research Laboratories	Gage Moreno et al
USA/WI-UW-1345/2020	EPI_ISL_536716	2020-09-09	University of Wisconsin-Madison AIDS Vaccine Research Laboratories	University of Wisconsin-Madison AIDS Vaccine Research Laboratories	Gage Moreno et al
USA/WI-UW-1346/2020	EPI_ISL_536717	2020-09-09	University of Wisconsin-Madison AIDS Vaccine Research Laboratories	University of Wisconsin-Madison AIDS Vaccine Research Laboratories	Gage Moreno et al
USA/WI-UW-1347/2020	EPI_ISL_536718	2020-09-09	University of Wisconsin-Madison AIDS Vaccine Research Laboratories	University of Wisconsin-Madison AIDS Vaccine Research Laboratories	Gage Moreno et al
USA/WI-UW-1348/2020	EPI_ISL_536719	2020-09-08	University of Wisconsin-Madison AIDS Vaccine Research Laboratories	University of Wisconsin-Madison AIDS Vaccine Research Laboratories	Gage Moreno et al
USA/WI-UW-1349/2020	EPI_ISL_536720	2020-09-09	University of Wisconsin-Madison AIDS Vaccine Research Laboratories	University of Wisconsin-Madison AIDS Vaccine Research Laboratories	Gage Moreno et al
USA/WI-UW-135/2020	EPI_ISL_427442	2020-04-09	University of Wisconsin-Madison AIDS Vaccine Research Laboratories	University of Wisconsin-Madison AIDS Vaccine Research Laboratories	Gage Moreno et al
USA/WI-UW-1350/2020	EPI_ISL_536721	2020-09-08	University of Wisconsin-Madison AIDS Vaccine Research Laboratories	University of Wisconsin-Madison AIDS Vaccine Research Laboratories	Gage Moreno et al
USA/WI-UW-1352/2020	EPI_ISL_536723	2020-09-09	University of Wisconsin-Madison AIDS Vaccine Research Laboratories	University of Wisconsin-Madison AIDS Vaccine Research Laboratories	Gage Moreno et al
USA/WI-UW-1353/2020	EPI_ISL_536724	2020-09-07	University of Wisconsin-Madison AIDS Vaccine Research Laboratories	University of Wisconsin-Madison AIDS Vaccine Research Laboratories	Gage Moreno et al
USA/WI-UW-1354/2020	EPI_ISL_536725	2020-09-09	University of Wisconsin-Madison AIDS Vaccine Research Laboratories	University of Wisconsin-Madison AIDS Vaccine Research Laboratories	Gage Moreno et al
USA/WI-UW-1355/2020	EPI_ISL_536726	2020-09-09	University of Wisconsin-Madison AIDS Vaccine Research Laboratories	University of Wisconsin-Madison AIDS Vaccine Research Laboratories	Gage Moreno et al
USA/WI-UW-1356/2020	EPI_ISL_536727	2020-09-09	University of Wisconsin-Madison AIDS Vaccine Research Laboratories	University of Wisconsin-Madison AIDS Vaccine Research Laboratories	Gage Moreno et al
USA/WI-UW-1357/2020	EPI_ISL_536728	2020-09-08	University of Wisconsin-Madison AIDS Vaccine Research Laboratories	University of Wisconsin-Madison AIDS Vaccine Research Laboratories	Gage Moreno et al
USA/WI-UW-1358/2020	EPI_ISL_536729	2020-09-08	University of Wisconsin-Madison AIDS Vaccine Research Laboratories	University of Wisconsin-Madison AIDS Vaccine Research Laboratories	Gage Moreno et al
USA/WI-UW-1359/2020	EPI_ISL_536730	2020-09-08	University of Wisconsin-Madison AIDS Vaccine Research Laboratories	University of Wisconsin-Madison AIDS Vaccine Research Laboratories	Gage Moreno et al
USA/WI-UW-136/2020	EPI_ISL_427443	2020-04-09	University of Wisconsin-Madison AIDS Vaccine Research Laboratories	University of Wisconsin-Madison AIDS Vaccine Research Laboratories	Gage Moreno et al
USA/WI-UW-1360/2020	EPI_ISL_536731	2020-09-09	University of Wisconsin-Madison AIDS Vaccine Research Laboratories	University of Wisconsin-Madison AIDS Vaccine Research Laboratories	Gage Moreno et al
USA/WI-UW-1361/2020	EPI_ISL_536732	2020-09-07	University of Wisconsin-Madison AIDS Vaccine Research Laboratories	University of Wisconsin-Madison AIDS Vaccine Research Laboratories	Gage Moreno et al
USA/WI-UW-1362/2020	EPI_ISL_536733	2020-09-07	University of Wisconsin-Madison AIDS Vaccine Research Laboratories	University of Wisconsin-Madison AIDS Vaccine Research Laboratories	Gage Moreno et al
USA/WI-UW-1363/2020	EPI_ISL_536734	2020-09-08	University of Wisconsin-Madison AIDS Vaccine Research Laboratories	University of Wisconsin-Madison AIDS Vaccine Research Laboratories	Gage Moreno et al
USA/WI-UW-1364/2020	EPI_ISL_536735	2020-09-08	University of Wisconsin-Madison AIDS Vaccine Research Laboratories	University of Wisconsin-Madison AIDS Vaccine Research Laboratories	Gage Moreno et al
USA/WI-UW-1366/2020	EPI_ISL_536737	2020-09-07	University of Wisconsin-Madison AIDS Vaccine Research Laboratories	University of Wisconsin-Madison AIDS Vaccine Research Laboratories	Gage Moreno et al
USA/WI-UW-1367/2020	EPI_ISL_536738	2020-09-07	University of Wisconsin-Madison AIDS Vaccine Research Laboratories	University of Wisconsin-Madison AIDS Vaccine Research Laboratories	Gage Moreno et al
USA/WI-UW-1368/2020	EPI_ISL_536739	2020-09-08	University of Wisconsin-Madison AIDS Vaccine Research Laboratories	University of Wisconsin-Madison AIDS Vaccine Research Laboratories	Gage Moreno et al
USA/WI-UW-1369/2020	EPI_ISL_536740	2020-09-08	University of Wisconsin-Madison AIDS Vaccine Research Laboratories	University of Wisconsin-Madison AIDS Vaccine Research Laboratories	Gage Moreno et al
USA/WI-UW-1370/2020	EPI_ISL_536741	2020-09-05	University of Wisconsin-Madison AIDS Vaccine Research Laboratories	University of Wisconsin-Madison AIDS Vaccine Research Laboratories	Gage Moreno et al
USA/WI-UW-1371/2020	EPI_ISL_536742	2020-09-06	University of Wisconsin-Madison AIDS Vaccine Research Laboratories	University of Wisconsin-Madison AIDS Vaccine Research Laboratories	Gage Moreno et al
USA/WI-UW-1372/2020	EPI_ISL_536743	2020-09-08	University of Wisconsin-Madison AIDS Vaccine Research Laboratories	University of Wisconsin-Madison AIDS Vaccine Research Laboratories	Gage Moreno et al
USA/WI-UW-1373/2020	EPI_ISL_536744	2020-09-06	University of Wisconsin-Madison AIDS Vaccine Research Laboratories	University of Wisconsin-Madison AIDS Vaccine Research Laboratories	Gage Moreno et al
USA/WI-UW-1374/2020	EPI_ISL_536745	2020-09-04	University of Wisconsin-Madison AIDS Vaccine Research Laboratories	University of Wisconsin-Madison AIDS Vaccine Research Laboratories	Gage Moreno et al
USA/WI-UW-1375/2020	EPI_ISL_536746	2020-09-05	University of Wisconsin-Madison AIDS Vaccine Research Laboratories	University of Wisconsin-Madison AIDS Vaccine Research Laboratories	Gage Moreno et al
USA/WI-UW-1376/2020	EPI_ISL_536747	2020-09-06	University of Wisconsin-Madison AIDS Vaccine Research Laboratories	University of Wisconsin-Madison AIDS Vaccine Research Laboratories	Gage Moreno et al
USA/WI-UW-1378/2020	EPI_ISL_536749	2020-09-08	University of Wisconsin-Madison AIDS Vaccine Research Laboratories	University of Wisconsin-Madison AIDS Vaccine Research Laboratories	Gage Moreno et al
USA/WI-UW-1379/2020	EPI_ISL_536750	2020-09-04	University of Wisconsin-Madison AIDS Vaccine Research Laboratories	University of Wisconsin-Madison AIDS Vaccine Research Laboratories	Gage Moreno et al
USA/WI-UW-1380/2020	EPI_ISL_536751	2020-09-04	University of Wisconsin-Madison AIDS Vaccine Research Laboratories	University of Wisconsin-Madison AIDS Vaccine Research Laboratories	Gage Moreno et al
USA/WI-UW-1382/2020	EPI_ISL_536753	2020-09-05	University of Wisconsin-Madison AIDS Vaccine Research Laboratories	University of Wisconsin-Madison AIDS Vaccine Research Laboratories	Gage Moreno et al
USA/WI-UW-1383/2020	EPI_ISL_536754	2020-09-04	University of Wisconsin-Madison AIDS Vaccine Research Laboratories	University of Wisconsin-Madison AIDS Vaccine Research Laboratories	Gage Moreno et al
USA/WI-UW-1384/2020	EPI_ISL_536755	2020-09-05	University of Wisconsin-Madison AIDS Vaccine Research Laboratories	University of Wisconsin-Madison AIDS Vaccine Research Laboratories	Gage Moreno et al
USA/WI-UW-1385/2020	EPI_ISL_536756	2020-09-06	University of Wisconsin-Madison AIDS Vaccine Research Laboratories	University of Wisconsin-Madison AIDS Vaccine Research Laboratories	Gage Moreno et al
USA/WI-UW-1386/2020	EPI_ISL_536757	2020-09-04	University of Wisconsin-Madison AIDS Vaccine Research Laboratories	University of Wisconsin-Madison AIDS Vaccine Research Laboratories	Gage Moreno et al
USA/WI-UW-1388/2020	EPI_ISL_536759	2020-09-04	University of Wisconsin-Madison AIDS Vaccine Research Laboratories	University of Wisconsin-Madison AIDS Vaccine Research Laboratories	Gage Moreno et al
USA/WI-UW-1390/2020	EPI_ISL_536761	2020-09-07	University of Wisconsin-Madison AIDS Vaccine Research Laboratories	University of Wisconsin-Madison AIDS Vaccine Research Laboratories	Gage Moreno et al
USA/WI-UW-1391/2020	EPI_ISL_536762	2020-09-06	University of Wisconsin-Madison AIDS Vaccine Research Laboratories	University of Wisconsin-Madison AIDS Vaccine Research Laboratories	Gage Moreno et al
USA/WI-UW-1393/2020	EPI_ISL_536764	2020-09-04	University of Wisconsin-Madison AIDS Vaccine Research Laboratories	University of Wisconsin-Madison AIDS Vaccine Research Laboratories	Gage Moreno et al
USA/WI-UW-1394/2020	EPI_ISL_536765	2020-09-03	University of Wisconsin-Madison AIDS Vaccine Research Laboratories	University of Wisconsin-Madison AIDS Vaccine Research Laboratories	Gage Moreno et al
USA/WI-UW-1395/2020	EPI_ISL_536766	2020-09-03	University of Wisconsin-Madison AIDS Vaccine Research Laboratories	University of Wisconsin-Madison AIDS Vaccine Research Laboratories	Gage Moreno et al
USA/WI-UW-1396/2020	EPI_ISL_536767	2020-09-03	University of Wisconsin-Madison AIDS Vaccine Research Laboratories	University of Wisconsin-Madison AIDS Vaccine Research Laboratories	Gage Moreno et al
USA/WI-UW-1397/2020	EPI_ISL_536768	2020-09-04	University of Wisconsin-Madison AIDS Vaccine Research Laboratories	University of Wisconsin-Madison AIDS Vaccine Research Laboratories	Gage Moreno et al
USA/WI-UW-1398/2020	EPI_ISL_536769	2020-09-03	University of Wisconsin-Madison AIDS Vaccine Research Laboratories	University of Wisconsin-Madison AIDS Vaccine Research Laboratories	Gage Moreno et al
USA/WI-UW-1399/2020	EPI_ISL_536770	2020-09-03	University of Wisconsin-Madison AIDS Vaccine Research Laboratories	University of Wisconsin-Madison AIDS Vaccine Research Laboratories	Gage Moreno et al
USA/WI-UW-14/2020	EPI_ISL_417513	2020-03-16	University of Wisconsin-Madison AIDS Vaccine Research Laboratories	University of Wisconsin-Madison AIDS Vaccine Research Laboratories	Gage Moreno et al
USA/WI-UW-140/2020	EPI_ISL_427447	2020-04-09	University of Wisconsin-Madison AIDS Vaccine Research Laboratories	University of Wisconsin-Madison AIDS Vaccine Research Laboratories	Gage Moreno et al
USA/WI-UW-1400/2020	EPI_ISL_536771	2020-09-03	University of Wisconsin-Madison AIDS Vaccine Research Laboratories	University of Wisconsin-Madison AIDS Vaccine Research Laboratories	Gage Moreno et al
USA/WI-UW-1401/2020	EPI_ISL_536772	2020-09-06	University of Wisconsin-Madison AIDS Vaccine Research Laboratories	University of Wisconsin-Madison AIDS Vaccine Research Laboratories	Gage Moreno et al
USA/WI-UW-1402/2020	EPI_ISL_547583	2020-09-03	University of Wisconsin-Madison AIDS Vaccine Research Laboratories	University of Wisconsin-Madison AIDS Vaccine Research Laboratories	Gage Moreno et al
USA/WI-UW-1404/2020	EPI_ISL_536774	2020-09-07	University of Wisconsin-Madison AIDS Vaccine Research Laboratories	University of Wisconsin-Madison AIDS Vaccine Research Laboratories	Gage Moreno et al
USA/WI-UW-1405/2020	EPI_ISL_536775	2020-09-09	University of Wisconsin-Madison AIDS Vaccine Research Laboratories	University of Wisconsin-Madison AIDS Vaccine Research Laboratories	Gage Moreno et al
USA/WI-UW-1406/2020	EPI_ISL_536776	2020-09-03	University of Wisconsin-Madison AIDS Vaccine Research Laboratories	University of Wisconsin-Madison AIDS Vaccine Research Laboratories	Gage Moreno et al
USA/WI-UW-1407/2020	EPI_ISL_536777	2020-09-06	University of Wisconsin-Madison AIDS Vaccine Research Laboratories	University of Wisconsin-Madison AIDS Vaccine Research Laboratories	Gage Moreno et al
USA/WI-UW-1408/2020	EPI_ISL_536778	2020-09-05	University of Wisconsin-Madison AIDS Vaccine Research Laboratories	University of Wisconsin-Madison AIDS Vaccine Research Laboratories	Gage Moreno et al
USA/WI-UW-1409/2020	EPI_ISL_536779	2020-09-03	University of Wisconsin-Madison AIDS Vaccine Research Laboratories	University of Wisconsin-Madison AIDS Vaccine Research Laboratories	Gage Moreno et al
USA/WI-UW-1410/2020	EPI_ISL_536780	2020-09-06	University of Wisconsin-Madison AIDS Vaccine Research Laboratories	University of Wisconsin-Madison AIDS Vaccine Research Laboratories	Gage Moreno et al
USA/WI-UW-1411/2020	EPI_ISL_536781	2020-09-04	University of Wisconsin-Madison AIDS Vaccine Research Laboratories	University of Wisconsin-Madison AIDS Vaccine Research Laboratories	Gage Moreno et al
USA/WI-UW-1412/2020	EPI_ISL_536782	2020-09-04	University of Wisconsin-Madison AIDS Vaccine Research Laboratories	University of Wisconsin-Madison AIDS Vaccine Research Laboratories	Gage Moreno et al
USA/WI-UW-1413/2020	EPI_ISL_536783	2020-09-03	University of Wisconsin-Madison AIDS Vaccine Research Laboratories	University of Wisconsin-Madison AIDS Vaccine Research Laboratories	Gage Moreno et al
USA/WI-UW-1414/2020	EPI_ISL_536784	2020-09-03	University of Wisconsin-Madison AIDS Vaccine Research Laboratories	University of Wisconsin-Madison AIDS Vaccine Research Laboratories	Gage Moreno et al
USA/WI-UW-1415/2020	EPI_ISL_536785	2020-08-26	University of Wisconsin-Madison Campus AIDS Vaccine Research Laboratories	University of Wisconsin-Madison AIDS Vaccine Research Laboratories	Gage Moreno et al
USA/WI-UW-1416/2020	EPI_ISL_536786	2020-09-02	University of Wisconsin-Madison AIDS Vaccine Research Laboratories	University of Wisconsin-Madison AIDS Vaccine Research Laboratories	Gage Moreno et al
USA/WI-UW-1417/2020	EPI_ISL_536787	2020-07-21	University of Wisconsin-Madison AIDS Vaccine Research Laboratories	University of Wisconsin-Madison AIDS Vaccine Research Laboratories	Gage Moreno et al
USA/WI-UW-1418/2020	EPI_ISL_541551	2020-09-11	University of Wisconsin-Madison Campus AIDS Vaccine Research Laboratories	University of Wisconsin-Madison AIDS Vaccine Research Laboratories	Gage Moreno et al
USA/WI-UW-1419/2020	EPI_ISL_541552	2020-09-11	University of Wisconsin-Madison Campus AIDS Vaccine Research Laboratories	University of Wisconsin-Madison AIDS Vaccine Research Laboratories	Gage Moreno et al
USA/WI-UW-1420/2020	EPI_ISL_541553	2020-09-11	University of Wisconsin-Madison Campus AIDS Vaccine Research Laboratories	University of Wisconsin-Madison AIDS Vaccine Research Laboratories	Gage Moreno et al
USA/WI-UW-1421/2020	EPI_ISL_541554	2020-09-11	University of Wisconsin-Madison Campus AIDS Vaccine Research Laboratories	University of Wisconsin-Madison AIDS Vaccine Research Laboratories	Gage Moreno et al
USA/WI-UW-1422/2020	EPI_ISL_541555	2020-09-11	University of Wisconsin-Madison Campus AIDS Vaccine Research Laboratories	University of Wisconsin-Madison AIDS Vaccine Research Laboratories	Gage Moreno et al
USA/WI-UW-1423/2020	EPI_ISL_541556	2020-09-11	University of Wisconsin-Madison Campus AIDS Vaccine Research Laboratories	University of Wisconsin-Madison AIDS Vaccine Research Laboratories	Gage Moreno et al
USA/WI-UW-1424/2020	EPI_ISL_541557	2020-09-11	University of Wisconsin-Madison Campus AIDS Vaccine Research Laboratories	University of Wisconsin-Madison AIDS Vaccine Research Laboratories	Gage Moreno et al
USA/WI-UW-1425/2020	EPI_ISL_541558	2020-09-11	University of Wisconsin-Madison Campus AIDS Vaccine Research Laboratories	University of Wisconsin-Madison AIDS Vaccine Research Laboratories	Gage Moreno et al
USA/WI-UW-1426/2020	EPI_ISL_541559	2020-09-11	University of Wisconsin-Madison Campus AIDS Vaccine Research Laboratories	University of Wisconsin-Madison AIDS Vaccine Research Laboratories	Gage Moreno et al
USA/WI-UW-1427/2020	EPI_ISL_541560	2020-09-11	University of Wisconsin-Madison Campus AIDS Vaccine Research Laboratories	University of Wisconsin-Madison AIDS Vaccine Research Laboratories	Gage Moreno et al
USA/WI-UW-1428/2020	EPI_ISL_541561	2020-09-11	University of Wisconsin-Madison Campus AIDS Vaccine Research Laboratories	University of Wisconsin-Madison AIDS Vaccine Research Laboratories	Gage Moreno et al
USA/WI-UW-1429/2020	EPI_ISL_541562	2020-09-11	University of Wisconsin-Madison Campus AIDS Vaccine Research Laboratories	University of Wisconsin-Madison AIDS Vaccine Research Laboratories	Gage Moreno et al
USA/WI-UW-1430/2020	EPI_ISL_541563	2020-09-11	University of Wisconsin-Madison Campus AIDS Vaccine Research Laboratories	University of Wisconsin-Madison AIDS Vaccine Research Laboratories	Gage Moreno et al
USA/WI-UW-1431/2020	EPI_ISL_541564	2020-09-11	University of Wisconsin-Madison Campus AIDS Vaccine Research Laboratories	University of Wisconsin-Madison AIDS Vaccine Research Laboratories	Gage Moreno et al
USA/WI-UW-1432/2020	EPI_ISL_541565	2020-09-11	University of Wisconsin-Madison Campus AIDS Vaccine Research Laboratories	University of Wisconsin-Madison AIDS Vaccine Research Laboratories	Gage Moreno et al
USA/WI-UW-1433/2020	EPI_ISL_541566	2020-09-11	University of Wisconsin-Madison AIDS Vaccine Research Laboratories	University of Wisconsin-Madison AIDS Vaccine Research Laboratories	Gage Moreno et al
USA/WI-UW-1434/2020	EPI_ISL_541567	2020-09-12	University of Wisconsin-Madison AIDS Vaccine Research Laboratories	University of Wisconsin-Madison AIDS Vaccine Research Laboratories	Gage Moreno et al
USA/WI-UW-1435/2020	EPI_ISL_541568	2020-09-09	University of Wisconsin-Madison Campus AIDS Vaccine Research Laboratories	University of Wisconsin-Madison AIDS Vaccine Research Laboratories	Gage Moreno et al
USA/WI-UW-1436/2020	EPI_ISL_541569	2020-09-12	University of Wisconsin-Madison AIDS Vaccine Research Laboratories	University of Wisconsin-Madison AIDS Vaccine Research Laboratories	Gage Moreno et al
USA/WI-UW-1437/2020	EPI_ISL_541570	2020-09-12	University of Wisconsin-Madison AIDS Vaccine Research Laboratories	University of Wisconsin-Madison AIDS Vaccine Research Laboratories	Gage Moreno et al
USA/WI-UW-1438/2020	EPI_ISL_541571	2020-09-11	University of Wisconsin-Madison AIDS Vaccine Research Laboratories	University of Wisconsin-Madison AIDS Vaccine Research Laboratories	Gage Moreno et al
USA/WI-UW-144/2020	EPI_ISL_427451	2020-04-06	University of Wisconsin-Madison AIDS Vaccine Research Laboratories	University of Wisconsin-Madison AIDS Vaccine Research Laboratories	Gage Moreno et al
USA/WI-UW-1440/2020	EPI_ISL_541572	2020-09-11	University of Wisconsin-Madison AIDS Vaccine Research Laboratories	University of Wisconsin-Madison AIDS Vaccine Research Laboratories	Gage Moreno et al
USA/WI-UW-1441/2020	EPI_ISL_541573	2020-09-11	University of Wisconsin-Madison AIDS Vaccine Research Laboratories	University of Wisconsin-Madison AIDS Vaccine Research Laboratories	Gage Moreno et al
USA/WI-UW-1442/2020	EPI_ISL_541574	2020-09-13	University of Wisconsin-Madison AIDS Vaccine Research Laboratories	University of Wisconsin-Madison AIDS Vaccine Research Laboratories	Gage Moreno et al
USA/WI-UW-1443/2020	EPI_ISL_541575	2020-09-12	University of Wisconsin-Madison AIDS Vaccine Research Laboratories	University of Wisconsin-Madison AIDS Vaccine Research Laboratories	Gage Moreno et al
USA/WI-UW-1444/2020	EPI_ISL_541576	2020-09-12	University of Wisconsin-Madison AIDS Vaccine Research Laboratories	University of Wisconsin-Madison AIDS Vaccine Research Laboratories	Gage Moreno et al
USA/WI-UW-1445/2020	EPI_ISL_541577	2020-09-11	University of Wisconsin-Madison AIDS Vaccine Research Laboratories	University of Wisconsin-Madison AIDS Vaccine Research Laboratories	Gage Moreno et al
USA/WI-UW-1446/2020	EPI_ISL_541578	2020-09-13	University of Wisconsin-Madison AIDS Vaccine Research Laboratories	University of Wisconsin-Madison AIDS Vaccine Research Laboratories	Gage Moreno et al
USA/WI-UW-1447/2020	EPI_ISL_541579	2020-09-12	University of Wisconsin-Madison AIDS Vaccine Research Laboratories	University of Wisconsin-Madison AIDS Vaccine Research Laboratories	Gage Moreno et al
USA/WI-UW-1448/2020	EPI_ISL_541580	2020-09-13	University of Wisconsin-Madison AIDS Vaccine Research Laboratories	University of Wisconsin-Madison AIDS Vaccine Research Laboratories	Gage Moreno et al
USA/WI-UW-1449/2020	EPI_ISL_541581	2020-09-10	University of Wisconsin-Madison AIDS Vaccine Research Laboratories	University of Wisconsin-Madison AIDS Vaccine Research Laboratories	Gage Moreno et al
USA/WI-UW-145/2020	EPI_ISL_427452	2020-04-10	University of Wisconsin-Madison AIDS Vaccine Research Laboratories	University of Wisconsin-Madison AIDS Vaccine Research Laboratories	Gage Moreno et al
USA/WI-UW-1450/2020	EPI_ISL_541582	2020-09-11	University of Wisconsin-Madison AIDS Vaccine Research Laboratories	University of Wisconsin-Madison AIDS Vaccine Research Laboratories	Gage Moreno et al
USA/WI-UW-1451/2020	EPI_ISL_541583	2020-09-12	University of Wisconsin-Madison AIDS Vaccine Research Laboratories	University of Wisconsin-Madison AIDS Vaccine Research Laboratories	Gage Moreno et al
USA/WI-UW-1452/2020	EPI_ISL_541584	2020-09-12	University of Wisconsin-Madison AIDS Vaccine Research Laboratories	University of Wisconsin-Madison AIDS Vaccine Research Laboratories	Gage Moreno et al
USA/WI-UW-1453/2020	EPI_ISL_541585	2020-09-13	University of Wisconsin-Madison AIDS Vaccine Research Laboratories	University of Wisconsin-Madison AIDS Vaccine Research Laboratories	Gage Moreno et al
USA/WI-UW-1454/2020	EPI_ISL_541586	2020-09-12	University of Wisconsin-Madison AIDS Vaccine Research Laboratories	University of Wisconsin-Madison AIDS Vaccine Research Laboratories	Gage Moreno et al
USA/WI-UW-1455/2020	EPI_ISL_541587	2020-09-10	University of Wisconsin-Madison AIDS Vaccine Research Laboratories	University of Wisconsin-Madison AIDS Vaccine Research Laboratories	Gage Moreno et al
USA/WI-UW-1456/2020	EPI_ISL_541588	2020-09-11	University of Wisconsin-Madison AIDS Vaccine Research Laboratories	University of Wisconsin-Madison AIDS Vaccine Research Laboratories	Gage Moreno et al
USA/WI-UW-1457/2020	EPI_ISL_541589	2020-09-11	University of Wisconsin-Madison AIDS Vaccine Research Laboratories	University of Wisconsin-Madison AIDS Vaccine Research Laboratories	Gage Moreno et al
USA/WI-UW-1458/2020	EPI_ISL_541590	2020-09-12	University of Wisconsin-Madison AIDS Vaccine Research Laboratories	University of Wisconsin-Madison AIDS Vaccine Research Laboratories	Gage Moreno et al
USA/WI-UW-1459/2020	EPI_ISL_541591	2020-09-11	University of Wisconsin-Madison AIDS Vaccine Research Laboratories	University of Wisconsin-Madison AIDS Vaccine Research Laboratories	Gage Moreno et al
USA/WI-UW-146/2020	EPI_ISL_427453	2020-04-06	University of Wisconsin-Madison AIDS Vaccine Research Laboratories	University of Wisconsin-Madison AIDS Vaccine Research Laboratories	Gage Moreno et al
USA/WI-UW-1460/2020	EPI_ISL_541592	2020-09-11	University of Wisconsin-Madison AIDS Vaccine Research Laboratories	University of Wisconsin-Madison AIDS Vaccine Research Laboratories	Gage Moreno et al
USA/WI-UW-1461/2020	EPI_ISL_541593	2020-09-10	University of Wisconsin-Madison AIDS Vaccine Research Laboratories	University of Wisconsin-Madison AIDS Vaccine Research Laboratories	Gage Moreno et al
USA/WI-UW-1462/2020	EPI_ISL_541594	2020-09-10	University of Wisconsin-Madison AIDS Vaccine Research Laboratories	University of Wisconsin-Madison AIDS Vaccine Research Laboratories	Gage Moreno et al
USA/WI-UW-1463/2020	EPI_ISL_541595	2020-09-12	University of Wisconsin-Madison AIDS Vaccine Research Laboratories	University of Wisconsin-Madison AIDS Vaccine Research Laboratories	Gage Moreno et al
USA/WI-UW-1464/2020	EPI_ISL_541596	2020-09-11	University of Wisconsin-Madison AIDS Vaccine Research Laboratories	University of Wisconsin-Madison AIDS Vaccine Research Laboratories	Gage Moreno et al
USA/WI-UW-1465/2020	EPI_ISL_541597	2020-09-10	University of Wisconsin-Madison AIDS Vaccine Research Laboratories	University of Wisconsin-Madison AIDS Vaccine Research Laboratories	Gage Moreno et al
USA/WI-UW-1466/2020	EPI_ISL_541598	2020-09-12	University of Wisconsin-Madison AIDS Vaccine Research Laboratories	University of Wisconsin-Madison AIDS Vaccine Research Laboratories	Gage Moreno et al
USA/WI-UW-1467/2020	EPI_ISL_541599	2020-09-10	University of Wisconsin-Madison AIDS Vaccine Research Laboratories	University of Wisconsin-Madison AIDS Vaccine Research Laboratories	Gage Moreno et al
USA/WI-UW-1468/2020	EPI_ISL_541600	2020-09-12	University of Wisconsin-Madison AIDS Vaccine Research Laboratories	University of Wisconsin-Madison AIDS Vaccine Research Laboratories	Gage Moreno et al
USA/WI-UW-1469/2020	EPI_ISL_541601	2020-09-10	University of Wisconsin-Madison AIDS Vaccine Research Laboratories	University of Wisconsin-Madison AIDS Vaccine Research Laboratories	Gage Moreno et al
USA/WI-UW-147/2020	EPI_ISL_427454	2020-04-10	University of Wisconsin-Madison AIDS Vaccine Research Laboratories	University of Wisconsin-Madison AIDS Vaccine Research Laboratories	Gage Moreno et al
USA/WI-UW-1470/2020	EPI_ISL_541602	2020-09-11	University of Wisconsin-Madison AIDS Vaccine Research Laboratories	University of Wisconsin-Madison AIDS Vaccine Research Laboratories	Gage Moreno et al
USA/WI-UW-1471/2020	EPI_ISL_541603	2020-09-10	University of Wisconsin-Madison AIDS Vaccine Research Laboratories	University of Wisconsin-Madison AIDS Vaccine Research Laboratories	Gage Moreno et al
USA/WI-UW-1472/2020	EPI_ISL_541604	2020-09-11	University of Wisconsin-Madison AIDS Vaccine Research Laboratories	University of Wisconsin-Madison AIDS Vaccine Research Laboratories	Gage Moreno et al
USA/WI-UW-1473/2020	EPI_ISL_541605	2020-09-10	University of Wisconsin-Madison AIDS Vaccine Research Laboratories	University of Wisconsin-Madison AIDS Vaccine Research Laboratories	Gage Moreno et al
USA/WI-UW-1474/2020	EPI_ISL_541606	2020-09-13	University of Wisconsin-Madison AIDS Vaccine Research Laboratories	University of Wisconsin-Madison AIDS Vaccine Research Laboratories	Gage Moreno et al
USA/WI-UW-1475/2020	EPI_ISL_541607	2020-09-10	University of Wisconsin-Madison AIDS Vaccine Research Laboratories	University of Wisconsin-Madison AIDS Vaccine Research Laboratories	Gage Moreno et al
USA/WI-UW-1476/2020	EPI_ISL_541608	2020-09-10	University of Wisconsin-Madison AIDS Vaccine Research Laboratories	University of Wisconsin-Madison AIDS Vaccine Research Laboratories	Gage Moreno et al
USA/WI-UW-1477/2020	EPI_ISL_541609	2020-09-10	University of Wisconsin-Madison AIDS Vaccine Research Laboratories	University of Wisconsin-Madison AIDS Vaccine Research Laboratories	Gage Moreno et al
USA/WI-UW-1478/2020	EPI_ISL_541610	2020-09-10	University of Wisconsin-Madison AIDS Vaccine Research Laboratories	University of Wisconsin-Madison AIDS Vaccine Research Laboratories	Gage Moreno et al
USA/WI-UW-1479/2020	EPI_ISL_541611	2020-09-12	University of Wisconsin-Madison AIDS Vaccine Research Laboratories	University of Wisconsin-Madison AIDS Vaccine Research Laboratories	Gage Moreno et al
USA/WI-UW-148/2020	EPI_ISL_427455	2020-04-07	University of Wisconsin-Madison AIDS Vaccine Research Laboratories	University of Wisconsin-Madison AIDS Vaccine Research Laboratories	Gage Moreno et al
USA/WI-UW-1480/2020	EPI_ISL_541612	2020-09-10	University of Wisconsin-Madison AIDS Vaccine Research Laboratories	University of Wisconsin-Madison AIDS Vaccine Research Laboratories	Gage Moreno et al
USA/WI-UW-1482/2020	EPI_ISL_541613	2020-09-16	University of Wisconsin-Madison AIDS Vaccine Research Laboratories	University of Wisconsin-Madison AIDS Vaccine Research Laboratories	Gage Moreno et al
USA/WI-UW-1484/2020	EPI_ISL_541614	2020-09-14	University of Wisconsin-Madison AIDS Vaccine Research Laboratories	University of Wisconsin-Madison AIDS Vaccine Research Laboratories	Gage Moreno et al
USA/WI-UW-1485/2020	EPI_ISL_541615	2020-09-15	University of Wisconsin-Madison AIDS Vaccine Research Laboratories	University of Wisconsin-Madison AIDS Vaccine Research Laboratories	Gage Moreno et al
USA/WI-UW-1486/2020	EPI_ISL_541616	2020-09-16	University of Wisconsin-Madison AIDS Vaccine Research Laboratories	University of Wisconsin-Madison AIDS Vaccine Research Laboratories	Gage Moreno et al
USA/WI-UW-1487/2020	EPI_ISL_541617	2020-09-16	University of Wisconsin-Madison AIDS Vaccine Research Laboratories	University of Wisconsin-Madison AIDS Vaccine Research Laboratories	Gage Moreno et al
USA/WI-UW-1489/2020	EPI_ISL_541618	2020-09-16	University of Wisconsin-Madison AIDS Vaccine Research Laboratories	University of Wisconsin-Madison AIDS Vaccine Research Laboratories	Gage Moreno et al
USA/WI-UW-1491/2020	EPI_ISL_541619	2020-09-16	University of Wisconsin-Madison AIDS Vaccine Research Laboratories	University of Wisconsin-Madison AIDS Vaccine Research Laboratories	Gage Moreno et al
USA/WI-UW-1492/2020	EPI_ISL_541620	2020-09-16	University of Wisconsin-Madison AIDS Vaccine Research Laboratories	University of Wisconsin-Madison AIDS Vaccine Research Laboratories	Gage Moreno et al
USA/WI-UW-1493/2020	EPI_ISL_541621	2020-09-16	University of Wisconsin-Madison AIDS Vaccine Research Laboratories	University of Wisconsin-Madison AIDS Vaccine Research Laboratories	Gage Moreno et al
USA/WI-UW-1495/2020	EPI_ISL_541622	2020-09-15	University of Wisconsin-Madison AIDS Vaccine Research Laboratories	University of Wisconsin-Madison AIDS Vaccine Research Laboratories	Gage Moreno et al
USA/WI-UW-1496/2020	EPI_ISL_541623	2020-09-14	University of Wisconsin-Madison AIDS Vaccine Research Laboratories	University of Wisconsin-Madison AIDS Vaccine Research Laboratories	Gage Moreno et al
USA/WI-UW-1497/2020	EPI_ISL_541624	2020-09-16	University of Wisconsin-Madison AIDS Vaccine Research Laboratories	University of Wisconsin-Madison AIDS Vaccine Research Laboratories	Gage Moreno et al
USA/WI-UW-1498/2020	EPI_ISL_541625	2020-09-15	University of Wisconsin-Madison AIDS Vaccine Research Laboratories	University of Wisconsin-Madison AIDS Vaccine Research Laboratories	Gage Moreno et al
USA/WI-UW-1499/2020	EPI_ISL_541626	2020-09-11	University of Wisconsin-Madison AIDS Vaccine Research Laboratories	University of Wisconsin-Madison AIDS Vaccine Research Laboratories	Gage Moreno et al
USA/WI-UW-15/2020	EPI_ISL_417504	2020-03-16	University of Wisconsin-Madison AIDS Vaccine Research Laboratories	University of Wisconsin-Madison AIDS Vaccine Research Laboratories	Gage Moreno et al
USA/WI-UW-150/2020	EPI_ISL_427457	2020-04-13	University of Wisconsin-Madison AIDS Vaccine Research Laboratories	University of Wisconsin-Madison AIDS Vaccine Research Laboratories	Gage Moreno et al
USA/WI-UW-1500/2020	EPI_ISL_541627	2020-09-15	University of Wisconsin-Madison AIDS Vaccine Research Laboratories	University of Wisconsin-Madison AIDS Vaccine Research Laboratories	Gage Moreno et al
USA/WI-UW-1501/2020	EPI_ISL_541628	2020-09-14	University of Wisconsin-Madison AIDS Vaccine Research Laboratories	University of Wisconsin-Madison AIDS Vaccine Research Laboratories	Gage Moreno et al
USA/WI-UW-1502/2020	EPI_ISL_541629	2020-09-15	University of Wisconsin-Madison AIDS Vaccine Research Laboratories	University of Wisconsin-Madison AIDS Vaccine Research Laboratories	Gage Moreno et al
USA/WI-UW-1504/2020	EPI_ISL_541630	2020-09-15	University of Wisconsin-Madison AIDS Vaccine Research Laboratories	University of Wisconsin-Madison AIDS Vaccine Research Laboratories	Gage Moreno et al
USA/WI-UW-1505/2020	EPI_ISL_541631	2020-09-14	University of Wisconsin-Madison AIDS Vaccine Research Laboratories	University of Wisconsin-Madison AIDS Vaccine Research Laboratories	Gage Moreno et al
USA/WI-UW-1506/2020	EPI_ISL_541632	2020-09-16	University of Wisconsin-Madison AIDS Vaccine Research Laboratories	University of Wisconsin-Madison AIDS Vaccine Research Laboratories	Gage Moreno et al
USA/WI-UW-1507/2020	EPI_ISL_541633	2020-09-14	University of Wisconsin-Madison AIDS Vaccine Research Laboratories	University of Wisconsin-Madison AIDS Vaccine Research Laboratories	Gage Moreno et al
USA/WI-UW-1508/2020	EPI_ISL_541634	2020-09-15	University of Wisconsin-Madison AIDS Vaccine Research Laboratories	University of Wisconsin-Madison AIDS Vaccine Research Laboratories	Gage Moreno et al
USA/WI-UW-1509/2020	EPI_ISL_541635	2020-09-14	University of Wisconsin-Madison AIDS Vaccine Research Laboratories	University of Wisconsin-Madison AIDS Vaccine Research Laboratories	Gage Moreno et al
USA/WI-UW-151/2020	EPI_ISL_427458	2020-04-08	University of Wisconsin-Madison AIDS Vaccine Research Laboratories	University of Wisconsin-Madison AIDS Vaccine Research Laboratories	Gage Moreno et al
USA/WI-UW-1510/2020	EPI_ISL_541636	2020-09-16	University of Wisconsin-Madison AIDS Vaccine Research Laboratories	University of Wisconsin-Madison AIDS Vaccine Research Laboratories	Gage Moreno et al
USA/WI-UW-1511/2020	EPI_ISL_541637	2020-09-16	University of Wisconsin-Madison AIDS Vaccine Research Laboratories	University of Wisconsin-Madison AIDS Vaccine Research Laboratories	Gage Moreno et al
USA/WI-UW-1512/2020	EPI_ISL_541638	2020-09-16	University of Wisconsin-Madison AIDS Vaccine Research Laboratories	University of Wisconsin-Madison AIDS Vaccine Research Laboratories	Gage Moreno et al
USA/WI-UW-1513/2020	EPI_ISL_541639	2020-09-16	University of Wisconsin-Madison AIDS Vaccine Research Laboratories	University of Wisconsin-Madison AIDS Vaccine Research Laboratories	Gage Moreno et al
USA/WI-UW-1514/2020	EPI_ISL_541640	2020-09-14	University of Wisconsin-Madison AIDS Vaccine Research Laboratories	University of Wisconsin-Madison AIDS Vaccine Research Laboratories	Gage Moreno et al
USA/WI-UW-1515/2020	EPI_ISL_541641	2020-09-16	University of Wisconsin-Madison AIDS Vaccine Research Laboratories	University of Wisconsin-Madison AIDS Vaccine Research Laboratories	Gage Moreno et al
USA/WI-UW-1516/2020	EPI_ISL_541642	2020-09-14	University of Wisconsin-Madison AIDS Vaccine Research Laboratories	University of Wisconsin-Madison AIDS Vaccine Research Laboratories	Gage Moreno et al
USA/WI-UW-1517/2020	EPI_ISL_541643	2020-09-15	University of Wisconsin-Madison AIDS Vaccine Research Laboratories	University of Wisconsin-Madison AIDS Vaccine Research Laboratories	Gage Moreno et al
USA/WI-UW-1519/2020	EPI_ISL_541644	2020-09-16	University of Wisconsin-Madison AIDS Vaccine Research Laboratories	University of Wisconsin-Madison AIDS Vaccine Research Laboratories	Gage Moreno et al
USA/WI-UW-152/2020	EPI_ISL_427459	2020-04-06	University of Wisconsin-Madison AIDS Vaccine Research Laboratories	University of Wisconsin-Madison AIDS Vaccine Research Laboratories	Gage Moreno et al
USA/WI-UW-1520/2020	EPI_ISL_541645	2020-09-14	University of Wisconsin-Madison AIDS Vaccine Research Laboratories	University of Wisconsin-Madison AIDS Vaccine Research Laboratories	Gage Moreno et al
USA/WI-UW-1523/2020	EPI_ISL_541646	2020-09-15	University of Wisconsin-Madison AIDS Vaccine Research Laboratories	University of Wisconsin-Madison AIDS Vaccine Research Laboratories	Gage Moreno et al
USA/WI-UW-1525/2020	EPI_ISL_541647	2020-09-14	University of Wisconsin-Madison AIDS Vaccine Research Laboratories	University of Wisconsin-Madison AIDS Vaccine Research Laboratories	Gage Moreno et al
USA/WI-UW-1526/2020	EPI_ISL_541648	2020-09-14	University of Wisconsin-Madison AIDS Vaccine Research Laboratories	University of Wisconsin-Madison AIDS Vaccine Research Laboratories	Gage Moreno et al
USA/WI-UW-1527/2020	EPI_ISL_605405	2020-09-03	University of Wisconsin-Madison AIDS Vaccine Research Laboratories	University of Wisconsin-Madison AIDS Vaccine Research Laboratories	Gage Moreno et al
USA/WI-UW-1528/2020	EPI_ISL_605406	2020-09-09	University of Wisconsin-Madison AIDS Vaccine Research Laboratories	University of Wisconsin-Madison AIDS Vaccine Research Laboratories	Gage Moreno et al
USA/WI-UW-1529/2020	EPI_ISL_605407	2020-09-09	University of Wisconsin-Madison AIDS Vaccine Research Laboratories	University of Wisconsin-Madison AIDS Vaccine Research Laboratories	Gage Moreno et al
USA/WI-UW-153/2020	EPI_ISL_427460	2020-04-09	University of Wisconsin-Madison AIDS Vaccine Research Laboratories	University of Wisconsin-Madison AIDS Vaccine Research Laboratories	Gage Moreno et al
USA/WI-UW-1530/2020	EPI_ISL_605408	2020-09-10	University of Wisconsin-Madison AIDS Vaccine Research Laboratories	University of Wisconsin-Madison AIDS Vaccine Research Laboratories	Gage Moreno et al
USA/WI-UW-1531/2020	EPI_ISL_605409	2020-09-10	University of Wisconsin-Madison AIDS Vaccine Research Laboratories	University of Wisconsin-Madison AIDS Vaccine Research Laboratories	Gage Moreno et al
USA/WI-UW-1532/2020	EPI_ISL_605410	2020-09-10	University of Wisconsin-Madison AIDS Vaccine Research Laboratories	University of Wisconsin-Madison AIDS Vaccine Research Laboratories	Gage Moreno et al
USA/WI-UW-1533/2020	EPI_ISL_605411	2020-09-14	University of Wisconsin-Madison AIDS Vaccine Research Laboratories	University of Wisconsin-Madison AIDS Vaccine Research Laboratories	Gage Moreno et al
USA/WI-UW-1534/2020	EPI_ISL_605412	2020-09-14	University of Wisconsin-Madison AIDS Vaccine Research Laboratories	University of Wisconsin-Madison AIDS Vaccine Research Laboratories	Gage Moreno et al
USA/WI-UW-1535/2020	EPI_ISL_605413	2020-09-14	University of Wisconsin-Madison AIDS Vaccine Research Laboratories	University of Wisconsin-Madison AIDS Vaccine Research Laboratories	Gage Moreno et al
USA/WI-UW-1536/2020	EPI_ISL_605414	2020-09-14	University of Wisconsin-Madison AIDS Vaccine Research Laboratories	University of Wisconsin-Madison AIDS Vaccine Research Laboratories	Gage Moreno et al
USA/WI-UW-1537/2020	EPI_ISL_605415	2020-09-14	University of Wisconsin-Madison AIDS Vaccine Research Laboratories	University of Wisconsin-Madison AIDS Vaccine Research Laboratories	Gage Moreno et al
USA/WI-UW-1538/2020	EPI_ISL_605416	2020-09-14	University of Wisconsin-Madison AIDS Vaccine Research Laboratories	University of Wisconsin-Madison AIDS Vaccine Research Laboratories	Gage Moreno et al
USA/WI-UW-1539/2020	EPI_ISL_605417	2020-09-14	University of Wisconsin-Madison AIDS Vaccine Research Laboratories	University of Wisconsin-Madison AIDS Vaccine Research Laboratories	Gage Moreno et al
USA/WI-UW-154/2020	EPI_ISL_427461	2020-04-12	University of Wisconsin-Madison AIDS Vaccine Research Laboratories	University of Wisconsin-Madison AIDS Vaccine Research Laboratories	Gage Moreno et al
USA/WI-UW-1540/2020	EPI_ISL_605418	2020-09-14	University of Wisconsin-Madison AIDS Vaccine Research Laboratories	University of Wisconsin-Madison AIDS Vaccine Research Laboratories	Gage Moreno et al
USA/WI-UW-1541/2020	EPI_ISL_605419	2020-09-14	University of Wisconsin-Madison AIDS Vaccine Research Laboratories	University of Wisconsin-Madison AIDS Vaccine Research Laboratories	Gage Moreno et al
USA/WI-UW-1542/2020	EPI_ISL_605420	2020-09-15	University of Wisconsin-Madison AIDS Vaccine Research Laboratories	University of Wisconsin-Madison AIDS Vaccine Research Laboratories	Gage Moreno et al
USA/WI-UW-1543/2020	EPI_ISL_605421	2020-09-15	University of Wisconsin-Madison AIDS Vaccine Research Laboratories	University of Wisconsin-Madison AIDS Vaccine Research Laboratories	Gage Moreno et al
USA/WI-UW-1544/2020	EPI_ISL_605422	2020-09-15	University of Wisconsin-Madison AIDS Vaccine Research Laboratories	University of Wisconsin-Madison AIDS Vaccine Research Laboratories	Gage Moreno et al
USA/WI-UW-1545/2020	EPI_ISL_605423	2020-09-15	University of Wisconsin-Madison AIDS Vaccine Research Laboratories	University of Wisconsin-Madison AIDS Vaccine Research Laboratories	Gage Moreno et al
USA/WI-UW-1546/2020	EPI_ISL_605424	2020-09-15	University of Wisconsin-Madison AIDS Vaccine Research Laboratories	University of Wisconsin-Madison AIDS Vaccine Research Laboratories	Gage Moreno et al
USA/WI-UW-1547/2020	EPI_ISL_605425	2020-09-15	University of Wisconsin-Madison AIDS Vaccine Research Laboratories	University of Wisconsin-Madison AIDS Vaccine Research Laboratories	Gage Moreno et al
USA/WI-UW-1548/2020	EPI_ISL_605426	2020-09-15	University of Wisconsin-Madison AIDS Vaccine Research Laboratories	University of Wisconsin-Madison AIDS Vaccine Research Laboratories	Gage Moreno et al
USA/WI-UW-1549/2020	EPI_ISL_605427	2020-09-15	University of Wisconsin-Madison AIDS Vaccine Research Laboratories	University of Wisconsin-Madison AIDS Vaccine Research Laboratories	Gage Moreno et al
USA/WI-UW-155/2020	EPI_ISL_427462	2020-04-10	University of Wisconsin-Madison AIDS Vaccine Research Laboratories	University of Wisconsin-Madison AIDS Vaccine Research Laboratories	Gage Moreno et al
USA/WI-UW-1550/2020	EPI_ISL_605428	2020-09-15	University of Wisconsin-Madison AIDS Vaccine Research Laboratories	University of Wisconsin-Madison AIDS Vaccine Research Laboratories	Gage Moreno et al
USA/WI-UW-1551/2020	EPI_ISL_605429	2020-09-15	University of Wisconsin-Madison AIDS Vaccine Research Laboratories	University of Wisconsin-Madison AIDS Vaccine Research Laboratories	Gage Moreno et al
USA/WI-UW-1552/2020	EPI_ISL_605430	2020-09-15	University of Wisconsin-Madison AIDS Vaccine Research Laboratories	University of Wisconsin-Madison AIDS Vaccine Research Laboratories	Gage Moreno et al
USA/WI-UW-1553/2020	EPI_ISL_605431	2020-09-15	University of Wisconsin-Madison AIDS Vaccine Research Laboratories	University of Wisconsin-Madison AIDS Vaccine Research Laboratories	Gage Moreno et al
USA/WI-UW-1554/2020	EPI_ISL_605432	2020-09-15	University of Wisconsin-Madison AIDS Vaccine Research Laboratories	University of Wisconsin-Madison AIDS Vaccine Research Laboratories	Gage Moreno et al
USA/WI-UW-1555/2020	EPI_ISL_605433	2020-09-15	University of Wisconsin-Madison AIDS Vaccine Research Laboratories	University of Wisconsin-Madison AIDS Vaccine Research Laboratories	Gage Moreno et al
USA/WI-UW-1556/2020	EPI_ISL_605434	2020-09-15	University of Wisconsin-Madison AIDS Vaccine Research Laboratories	University of Wisconsin-Madison AIDS Vaccine Research Laboratories	Gage Moreno et al
USA/WI-UW-1557/2020	EPI_ISL_605435	2020-09-15	University of Wisconsin-Madison AIDS Vaccine Research Laboratories	University of Wisconsin-Madison AIDS Vaccine Research Laboratories	Gage Moreno et al
USA/WI-UW-1558/2020	EPI_ISL_605436	2020-09-15	University of Wisconsin-Madison AIDS Vaccine Research Laboratories	University of Wisconsin-Madison AIDS Vaccine Research Laboratories	Gage Moreno et al
USA/WI-UW-1559/2020	EPI_ISL_605437	2020-09-15	University of Wisconsin-Madison AIDS Vaccine Research Laboratories	University of Wisconsin-Madison AIDS Vaccine Research Laboratories	Gage Moreno et al
USA/WI-UW-156/2020	EPI_ISL_428252	2020-03-25	University of Wisconsin-Madison AIDS Vaccine Research Laboratories	University of Wisconsin-Madison AIDS Vaccine Research Laboratories	Gage Moreno et al
USA/WI-UW-1560/2020	EPI_ISL_605438	2020-09-15	University of Wisconsin-Madison AIDS Vaccine Research Laboratories	University of Wisconsin-Madison AIDS Vaccine Research Laboratories	Gage Moreno et al
USA/WI-UW-1561/2020	EPI_ISL_605439	2020-09-16	University of Wisconsin-Madison AIDS Vaccine Research Laboratories	University of Wisconsin-Madison AIDS Vaccine Research Laboratories	Gage Moreno et al
USA/WI-UW-1562/2020	EPI_ISL_605440	2020-09-16	University of Wisconsin-Madison AIDS Vaccine Research Laboratories	University of Wisconsin-Madison AIDS Vaccine Research Laboratories	Gage Moreno et al
USA/WI-UW-1563/2020	EPI_ISL_605441	2020-09-16	University of Wisconsin-Madison AIDS Vaccine Research Laboratories	University of Wisconsin-Madison AIDS Vaccine Research Laboratories	Gage Moreno et al
USA/WI-UW-1564/2020	EPI_ISL_605442	2020-09-16	University of Wisconsin-Madison AIDS Vaccine Research Laboratories	University of Wisconsin-Madison AIDS Vaccine Research Laboratories	Gage Moreno et al
USA/WI-UW-1565/2020	EPI_ISL_605443	2020-09-16	University of Wisconsin-Madison AIDS Vaccine Research Laboratories	University of Wisconsin-Madison AIDS Vaccine Research Laboratories	Gage Moreno et al
USA/WI-UW-1566/2020	EPI_ISL_605444	2020-09-16	University of Wisconsin-Madison AIDS Vaccine Research Laboratories	University of Wisconsin-Madison AIDS Vaccine Research Laboratories	Gage Moreno et al
USA/WI-UW-1567/2020	EPI_ISL_605445	2020-09-16	University of Wisconsin-Madison AIDS Vaccine Research Laboratories	University of Wisconsin-Madison AIDS Vaccine Research Laboratories	Gage Moreno et al
USA/WI-UW-1568/2020	EPI_ISL_605446	2020-09-16	University of Wisconsin-Madison AIDS Vaccine Research Laboratories	University of Wisconsin-Madison AIDS Vaccine Research Laboratories	Gage Moreno et al
USA/WI-UW-1569/2020	EPI_ISL_605447	2020-09-16	University of Wisconsin-Madison AIDS Vaccine Research Laboratories	University of Wisconsin-Madison AIDS Vaccine Research Laboratories	Gage Moreno et al
USA/WI-UW-157/2020	EPI_ISL_428253	2020-03-15	University of Wisconsin-Madison AIDS Vaccine Research Laboratories	University of Wisconsin-Madison AIDS Vaccine Research Laboratories	Gage Moreno et al
USA/WI-UW-1570/2020	EPI_ISL_605448	2020-09-16	University of Wisconsin-Madison AIDS Vaccine Research Laboratories	University of Wisconsin-Madison AIDS Vaccine Research Laboratories	Gage Moreno et al
USA/WI-UW-1571/2020	EPI_ISL_605449	2020-09-16	University of Wisconsin-Madison AIDS Vaccine Research Laboratories	University of Wisconsin-Madison AIDS Vaccine Research Laboratories	Gage Moreno et al
USA/WI-UW-1572/2020	EPI_ISL_605450	2020-09-16	University of Wisconsin-Madison AIDS Vaccine Research Laboratories	University of Wisconsin-Madison AIDS Vaccine Research Laboratories	Gage Moreno et al
USA/WI-UW-1573/2020	EPI_ISL_605451	2020-09-16	University of Wisconsin-Madison AIDS Vaccine Research Laboratories	University of Wisconsin-Madison AIDS Vaccine Research Laboratories	Gage Moreno et al
USA/WI-UW-1574/2020	EPI_ISL_632890	2020-09-16	University of Wisconsin-Madison AIDS Vaccine Research Laboratories	University of Wisconsin-Madison AIDS Vaccine Research Laboratories	Gage Moreno et al
USA/WI-UW-1575/2020	EPI_ISL_605452	2020-09-16	University of Wisconsin-Madison AIDS Vaccine Research Laboratories	University of Wisconsin-Madison AIDS Vaccine Research Laboratories	Gage Moreno et al
USA/WI-UW-1576/2020	EPI_ISL_605453	2020-09-16	University of Wisconsin-Madison AIDS Vaccine Research Laboratories	University of Wisconsin-Madison AIDS Vaccine Research Laboratories	Gage Moreno et al
USA/WI-UW-1577/2020	EPI_ISL_605454	2020-09-17	University of Wisconsin-Madison AIDS Vaccine Research Laboratories	University of Wisconsin-Madison AIDS Vaccine Research Laboratories	Gage Moreno et al
USA/WI-UW-1578/2020	EPI_ISL_605455	2020-09-17	University of Wisconsin-Madison AIDS Vaccine Research Laboratories	University of Wisconsin-Madison AIDS Vaccine Research Laboratories	Gage Moreno et al
USA/WI-UW-1579/2020	EPI_ISL_605456	2020-09-17	University of Wisconsin-Madison AIDS Vaccine Research Laboratories	University of Wisconsin-Madison AIDS Vaccine Research Laboratories	Gage Moreno et al
USA/WI-UW-158/2020	EPI_ISL_428254	2020-03-15	University of Wisconsin-Madison AIDS Vaccine Research Laboratories	University of Wisconsin-Madison AIDS Vaccine Research Laboratories	Gage Moreno et al
USA/WI-UW-1580/2020	EPI_ISL_605457	2020-09-17	University of Wisconsin-Madison AIDS Vaccine Research Laboratories	University of Wisconsin-Madison AIDS Vaccine Research Laboratories	Gage Moreno et al
USA/WI-UW-1581/2020	EPI_ISL_605458	2020-09-17	University of Wisconsin-Madison AIDS Vaccine Research Laboratories	University of Wisconsin-Madison AIDS Vaccine Research Laboratories	Gage Moreno et al
USA/WI-UW-1582/2020	EPI_ISL_605459	2020-09-17	University of Wisconsin-Madison AIDS Vaccine Research Laboratories	University of Wisconsin-Madison AIDS Vaccine Research Laboratories	Gage Moreno et al
USA/WI-UW-1583/2020	EPI_ISL_605460	2020-09-17	University of Wisconsin-Madison AIDS Vaccine Research Laboratories	University of Wisconsin-Madison AIDS Vaccine Research Laboratories	Gage Moreno et al
USA/WI-UW-1584/2020	EPI_ISL_605461	2020-09-17	University of Wisconsin-Madison AIDS Vaccine Research Laboratories	University of Wisconsin-Madison AIDS Vaccine Research Laboratories	Gage Moreno et al
USA/WI-UW-1585/2020	EPI_ISL_605462	2020-09-17	University of Wisconsin-Madison AIDS Vaccine Research Laboratories	University of Wisconsin-Madison AIDS Vaccine Research Laboratories	Gage Moreno et al
USA/WI-UW-1586/2020	EPI_ISL_605463	2020-09-18	University of Wisconsin-Madison AIDS Vaccine Research Laboratories	University of Wisconsin-Madison AIDS Vaccine Research Laboratories	Gage Moreno et al
USA/WI-UW-1587/2020	EPI_ISL_605464	2020-09-18	University of Wisconsin-Madison AIDS Vaccine Research Laboratories	University of Wisconsin-Madison AIDS Vaccine Research Laboratories	Gage Moreno et al
USA/WI-UW-1588/2020	EPI_ISL_605465	2020-09-18	University of Wisconsin-Madison AIDS Vaccine Research Laboratories	University of Wisconsin-Madison AIDS Vaccine Research Laboratories	Gage Moreno et al
USA/WI-UW-1589/2020	EPI_ISL_605466	2020-09-18	University of Wisconsin-Madison AIDS Vaccine Research Laboratories	University of Wisconsin-Madison AIDS Vaccine Research Laboratories	Gage Moreno et al
USA/WI-UW-159/2020	EPI_ISL_428255	2020-03-15	University of Wisconsin-Madison AIDS Vaccine Research Laboratories	University of Wisconsin-Madison AIDS Vaccine Research Laboratories	Gage Moreno et al
USA/WI-UW-1590/2020	EPI_ISL_605467	2020-09-18	University of Wisconsin-Madison AIDS Vaccine Research Laboratories	University of Wisconsin-Madison AIDS Vaccine Research Laboratories	Gage Moreno et al
USA/WI-UW-1591/2020	EPI_ISL_605468	2020-09-18	University of Wisconsin-Madison AIDS Vaccine Research Laboratories	University of Wisconsin-Madison AIDS Vaccine Research Laboratories	Gage Moreno et al
USA/WI-UW-1592/2020	EPI_ISL_605469	2020-09-18	University of Wisconsin-Madison AIDS Vaccine Research Laboratories	University of Wisconsin-Madison AIDS Vaccine Research Laboratories	Gage Moreno et al
USA/WI-UW-1593/2020	EPI_ISL_605470	2020-09-18	University of Wisconsin-Madison AIDS Vaccine Research Laboratories	University of Wisconsin-Madison AIDS Vaccine Research Laboratories	Gage Moreno et al
USA/WI-UW-1594/2020	EPI_ISL_605471	2020-09-18	University of Wisconsin-Madison AIDS Vaccine Research Laboratories	University of Wisconsin-Madison AIDS Vaccine Research Laboratories	Gage Moreno et al
USA/WI-UW-1595/2020	EPI_ISL_605472	2020-09-18	University of Wisconsin-Madison AIDS Vaccine Research Laboratories	University of Wisconsin-Madison AIDS Vaccine Research Laboratories	Gage Moreno et al
USA/WI-UW-1596/2020	EPI_ISL_605473	2020-09-21	University of Wisconsin-Madison AIDS Vaccine Research Laboratories	University of Wisconsin-Madison AIDS Vaccine Research Laboratories	Gage Moreno et al
USA/WI-UW-1597/2020	EPI_ISL_605474	2020-09-21	University of Wisconsin-Madison AIDS Vaccine Research Laboratories	University of Wisconsin-Madison AIDS Vaccine Research Laboratories	Gage Moreno et al
USA/WI-UW-1598/2020	EPI_ISL_605475	2020-09-21	University of Wisconsin-Madison AIDS Vaccine Research Laboratories	University of Wisconsin-Madison AIDS Vaccine Research Laboratories	Gage Moreno et al
USA/WI-UW-1599/2020	EPI_ISL_605476	2020-09-21	University of Wisconsin-Madison AIDS Vaccine Research Laboratories	University of Wisconsin-Madison AIDS Vaccine Research Laboratories	Gage Moreno et al
USA/WI-UW-16/2020	EPI_ISL_417509	2020-03-14	University of Wisconsin-Madison AIDS Vaccine Research Laboratories	University of Wisconsin-Madison AIDS Vaccine Research Laboratories	Gage Moreno et al
USA/WI-UW-160/2020	EPI_ISL_428256	2020-03-15	University of Wisconsin-Madison AIDS Vaccine Research Laboratories	University of Wisconsin-Madison AIDS Vaccine Research Laboratories	Gage Moreno et al
USA/WI-UW-1600/2020	EPI_ISL_605477	2020-09-23	University of Wisconsin-Madison AIDS Vaccine Research Laboratories	University of Wisconsin-Madison AIDS Vaccine Research Laboratories	Gage Moreno et al
USA/WI-UW-1601/2020	EPI_ISL_605478	2020-09-23	University of Wisconsin-Madison AIDS Vaccine Research Laboratories	University of Wisconsin-Madison AIDS Vaccine Research Laboratories	Gage Moreno et al
USA/WI-UW-1602/2020	EPI_ISL_605479	2020-09-23	University of Wisconsin-Madison AIDS Vaccine Research Laboratories	University of Wisconsin-Madison AIDS Vaccine Research Laboratories	Gage Moreno et al
USA/WI-UW-1603/2020	EPI_ISL_605480	2020-09-23	University of Wisconsin-Madison AIDS Vaccine Research Laboratories	University of Wisconsin-Madison AIDS Vaccine Research Laboratories	Gage Moreno et al
USA/WI-UW-1604/2020	EPI_ISL_605481	2020-09-24	University of Wisconsin-Madison AIDS Vaccine Research Laboratories	University of Wisconsin-Madison AIDS Vaccine Research Laboratories	Gage Moreno et al
USA/WI-UW-1605/2020	EPI_ISL_605482	2020-09-24	University of Wisconsin-Madison AIDS Vaccine Research Laboratories	University of Wisconsin-Madison AIDS Vaccine Research Laboratories	Gage Moreno et al
USA/WI-UW-1606/2020	EPI_ISL_605483	2020-09-25	University of Wisconsin-Madison AIDS Vaccine Research Laboratories	University of Wisconsin-Madison AIDS Vaccine Research Laboratories	Gage Moreno et al
USA/WI-UW-1607/2020	EPI_ISL_605484	2020-09-25	University of Wisconsin-Madison AIDS Vaccine Research Laboratories	University of Wisconsin-Madison AIDS Vaccine Research Laboratories	Gage Moreno et al
USA/WI-UW-1608/2020	EPI_ISL_605485	2020-09-17	University of Wisconsin-Madison AIDS Vaccine Research Laboratories	University of Wisconsin-Madison AIDS Vaccine Research Laboratories	Gage Moreno et al
USA/WI-UW-1609/2020	EPI_ISL_605486	2020-09-17	University of Wisconsin-Madison AIDS Vaccine Research Laboratories	University of Wisconsin-Madison AIDS Vaccine Research Laboratories	Gage Moreno et al
USA/WI-UW-161/2020	EPI_ISL_428257	2020-03-29	University of Wisconsin-Madison AIDS Vaccine Research Laboratories	University of Wisconsin-Madison AIDS Vaccine Research Laboratories	Gage Moreno et al
USA/WI-UW-1610/2020	EPI_ISL_605487	2020-09-17	University of Wisconsin-Madison AIDS Vaccine Research Laboratories	University of Wisconsin-Madison AIDS Vaccine Research Laboratories	Gage Moreno et al
USA/WI-UW-1611/2020	EPI_ISL_632891	2020-09-17	University of Wisconsin-Madison AIDS Vaccine Research Laboratories	University of Wisconsin-Madison AIDS Vaccine Research Laboratories	Gage Moreno et al
USA/WI-UW-1613/2020	EPI_ISL_632892	2020-09-17	University of Wisconsin-Madison AIDS Vaccine Research Laboratories	University of Wisconsin-Madison AIDS Vaccine Research Laboratories	Gage Moreno et al
USA/WI-UW-1614/2020	EPI_ISL_632893	2020-09-17	University of Wisconsin-Madison AIDS Vaccine Research Laboratories	University of Wisconsin-Madison AIDS Vaccine Research Laboratories	Gage Moreno et al
USA/WI-UW-1615/2020	EPI_ISL_605493	2020-09-24	University of Wisconsin-Madison AIDS Vaccine Research Laboratories	University of Wisconsin-Madison AIDS Vaccine Research Laboratories	Gage Moreno et al
USA/WI-UW-1616/2020	EPI_ISL_605494	2020-09-21	University of Wisconsin-Madison AIDS Vaccine Research Laboratories	University of Wisconsin-Madison AIDS Vaccine Research Laboratories	Gage Moreno et al
USA/WI-UW-1617/2020	EPI_ISL_681320	2020-09-24	Pathology and Laboratory Medicine, UW-Madison	Pathology and Laboratory Medicine, UW-Madison	Moreno et al
USA/WI-UW-1618/2020	EPI_ISL_605496	2020-09-28	University of Wisconsin-Madison AIDS Vaccine Research Laboratories	University of Wisconsin-Madison AIDS Vaccine Research Laboratories	Gage Moreno et al
USA/WI-UW-1619/2020	EPI_ISL_605489	2020-09-17	University of Wisconsin-Madison AIDS Vaccine Research Laboratories	University of Wisconsin-Madison AIDS Vaccine Research Laboratories	Gage Moreno et al
USA/WI-UW-162/2020	EPI_ISL_428258	2020-03-29	University of Wisconsin-Madison AIDS Vaccine Research Laboratories	University of Wisconsin-Madison AIDS Vaccine Research Laboratories	Gage Moreno et al
USA/WI-UW-1620/2020	EPI_ISL_605490	2020-09-17	University of Wisconsin-Madison AIDS Vaccine Research Laboratories	University of Wisconsin-Madison AIDS Vaccine Research Laboratories	Gage Moreno et al
USA/WI-UW-1621/2020	EPI_ISL_605491	2020-09-24	University of Wisconsin-Madison AIDS Vaccine Research Laboratories	University of Wisconsin-Madison AIDS Vaccine Research Laboratories	Gage Moreno et al
USA/WI-UW-1622/2020	EPI_ISL_605492	2020-09-24	University of Wisconsin-Madison AIDS Vaccine Research Laboratories	University of Wisconsin-Madison AIDS Vaccine Research Laboratories	Gage Moreno et al
USA/WI-UW-1623/2020	EPI_ISL_605497	2020-09-24	University of Wisconsin-Madison AIDS Vaccine Research Laboratories	University of Wisconsin-Madison AIDS Vaccine Research Laboratories	Gage Moreno et al
USA/WI-UW-1626/2020	EPI_ISL_605500	2020-10-01	University of Wisconsin-Madison AIDS Vaccine Research Laboratories	University of Wisconsin-Madison AIDS Vaccine Research Laboratories	Gage Moreno et al
USA/WI-UW-1627/2020	EPI_ISL_605501	2020-09-29	University of Wisconsin-Madison AIDS Vaccine Research Laboratories	University of Wisconsin-Madison AIDS Vaccine Research Laboratories	Gage Moreno et al
USA/WI-UW-1628/2020	EPI_ISL_605502	2020-09	University of Wisconsin-Madison AIDS Vaccine Research Laboratories	University of Wisconsin-Madison AIDS Vaccine Research Laboratories	Gage Moreno et al
USA/WI-UW-1629/2020	EPI_ISL_605503	2020-09	University of Wisconsin-Madison AIDS Vaccine Research Laboratories	University of Wisconsin-Madison AIDS Vaccine Research Laboratories	Gage Moreno et al
USA/WI-UW-163/2020	EPI_ISL_428259	2020-03-16	University of Wisconsin-Madison AIDS Vaccine Research Laboratories	University of Wisconsin-Madison AIDS Vaccine Research Laboratories	Gage Moreno et al
USA/WI-UW-1630/2020	EPI_ISL_605504	2020-09-09	University of Wisconsin-Madison AIDS Vaccine Research Laboratories	University of Wisconsin-Madison AIDS Vaccine Research Laboratories	Gage Moreno et al
USA/WI-UW-1631/2020	EPI_ISL_605505	2020-09-09	University of Wisconsin-Madison AIDS Vaccine Research Laboratories	University of Wisconsin-Madison AIDS Vaccine Research Laboratories	Gage Moreno et al
USA/WI-UW-1632/2020	EPI_ISL_605506	2020-09-09	University of Wisconsin-Madison AIDS Vaccine Research Laboratories	University of Wisconsin-Madison AIDS Vaccine Research Laboratories	Gage Moreno et al
USA/WI-UW-1633/2020	EPI_ISL_605507	2020-09-09	University of Wisconsin-Madison AIDS Vaccine Research Laboratories	University of Wisconsin-Madison AIDS Vaccine Research Laboratories	Gage Moreno et al
USA/WI-UW-1634/2020	EPI_ISL_605508	2020-09-09	University of Wisconsin-Madison AIDS Vaccine Research Laboratories	University of Wisconsin-Madison AIDS Vaccine Research Laboratories	Gage Moreno et al
USA/WI-UW-1635/2020	EPI_ISL_605509	2020-09-09	University of Wisconsin-Madison AIDS Vaccine Research Laboratories	University of Wisconsin-Madison AIDS Vaccine Research Laboratories	Gage Moreno et al
USA/WI-UW-1636/2020	EPI_ISL_605510	2020-09-09	University of Wisconsin-Madison AIDS Vaccine Research Laboratories	University of Wisconsin-Madison AIDS Vaccine Research Laboratories	Gage Moreno et al
USA/WI-UW-1637/2020	EPI_ISL_605511	2020-09-11	University of Wisconsin-Madison AIDS Vaccine Research Laboratories	University of Wisconsin-Madison AIDS Vaccine Research Laboratories	Gage Moreno et al
USA/WI-UW-1638/2020	EPI_ISL_605512	2020-09-11	University of Wisconsin-Madison AIDS Vaccine Research Laboratories	University of Wisconsin-Madison AIDS Vaccine Research Laboratories	Gage Moreno et al
USA/WI-UW-1639/2020	EPI_ISL_605513	2020-09-11	University of Wisconsin-Madison AIDS Vaccine Research Laboratories	University of Wisconsin-Madison AIDS Vaccine Research Laboratories	Gage Moreno et al
USA/WI-UW-164/2020	EPI_ISL_428260	2020-03-16	University of Wisconsin-Madison AIDS Vaccine Research Laboratories	University of Wisconsin-Madison AIDS Vaccine Research Laboratories	Gage Moreno et al
USA/WI-UW-1640/2020	EPI_ISL_605514	2020-09-11	University of Wisconsin-Madison AIDS Vaccine Research Laboratories	University of Wisconsin-Madison AIDS Vaccine Research Laboratories	Gage Moreno et al
USA/WI-UW-1641/2020	EPI_ISL_605515	2020-09-11	University of Wisconsin-Madison AIDS Vaccine Research Laboratories	University of Wisconsin-Madison AIDS Vaccine Research Laboratories	Gage Moreno et al
USA/WI-UW-1642/2020	EPI_ISL_605516	2020-09-11	University of Wisconsin-Madison AIDS Vaccine Research Laboratories	University of Wisconsin-Madison AIDS Vaccine Research Laboratories	Gage Moreno et al
USA/WI-UW-1643/2020	EPI_ISL_605517	2020-09-11	University of Wisconsin-Madison AIDS Vaccine Research Laboratories	University of Wisconsin-Madison AIDS Vaccine Research Laboratories	Gage Moreno et al
USA/WI-UW-1644/2020	EPI_ISL_605518	2020-09-11	University of Wisconsin-Madison AIDS Vaccine Research Laboratories	University of Wisconsin-Madison AIDS Vaccine Research Laboratories	Gage Moreno et al
USA/WI-UW-1645/2020	EPI_ISL_605519	2020-09-10	University of Wisconsin-Madison AIDS Vaccine Research Laboratories	University of Wisconsin-Madison AIDS Vaccine Research Laboratories	Gage Moreno et al
USA/WI-UW-1646/2020	EPI_ISL_605520	2020-09-09	University of Wisconsin-Madison AIDS Vaccine Research Laboratories	University of Wisconsin-Madison AIDS Vaccine Research Laboratories	Gage Moreno et al
USA/WI-UW-1647/2020	EPI_ISL_605521	2020-09-09	University of Wisconsin-Madison AIDS Vaccine Research Laboratories	University of Wisconsin-Madison AIDS Vaccine Research Laboratories	Gage Moreno et al
USA/WI-UW-1648/2020	EPI_ISL_605522	2020-09-09	University of Wisconsin-Madison AIDS Vaccine Research Laboratories	University of Wisconsin-Madison AIDS Vaccine Research Laboratories	Gage Moreno et al
USA/WI-UW-1649/2020	EPI_ISL_605523	2020-09-09	University of Wisconsin-Madison AIDS Vaccine Research Laboratories	University of Wisconsin-Madison AIDS Vaccine Research Laboratories	Gage Moreno et al
USA/WI-UW-165/2020	EPI_ISL_428261	2020-03-17	University of Wisconsin-Madison AIDS Vaccine Research Laboratories	University of Wisconsin-Madison AIDS Vaccine Research Laboratories	Gage Moreno et al
USA/WI-UW-1650/2020	EPI_ISL_605524	2020-09-10	University of Wisconsin-Madison AIDS Vaccine Research Laboratories	University of Wisconsin-Madison AIDS Vaccine Research Laboratories	Gage Moreno et al
USA/WI-UW-1651/2020	EPI_ISL_605525	2020-09-10	University of Wisconsin-Madison AIDS Vaccine Research Laboratories	University of Wisconsin-Madison AIDS Vaccine Research Laboratories	Gage Moreno et al
USA/WI-UW-1652/2020	EPI_ISL_605526	2020-09-10	University of Wisconsin-Madison AIDS Vaccine Research Laboratories	University of Wisconsin-Madison AIDS Vaccine Research Laboratories	Gage Moreno et al
USA/WI-UW-1653/2020	EPI_ISL_605527	2020-09-10	University of Wisconsin-Madison AIDS Vaccine Research Laboratories	University of Wisconsin-Madison AIDS Vaccine Research Laboratories	Gage Moreno et al
USA/WI-UW-1654/2020	EPI_ISL_605528	2020-09-08	University of Wisconsin-Madison AIDS Vaccine Research Laboratories	University of Wisconsin-Madison AIDS Vaccine Research Laboratories	Gage Moreno et al
USA/WI-UW-1655/2020	EPI_ISL_605529	2020-09-10	University of Wisconsin-Madison AIDS Vaccine Research Laboratories	University of Wisconsin-Madison AIDS Vaccine Research Laboratories	Gage Moreno et al
USA/WI-UW-1656/2020	EPI_ISL_605530	2020-09-10	University of Wisconsin-Madison AIDS Vaccine Research Laboratories	University of Wisconsin-Madison AIDS Vaccine Research Laboratories	Gage Moreno et al
USA/WI-UW-1657/2020	EPI_ISL_605531	2020-09-10	University of Wisconsin-Madison AIDS Vaccine Research Laboratories	University of Wisconsin-Madison AIDS Vaccine Research Laboratories	Gage Moreno et al
USA/WI-UW-1658/2020	EPI_ISL_605532	2020-09-10	University of Wisconsin-Madison AIDS Vaccine Research Laboratories	University of Wisconsin-Madison AIDS Vaccine Research Laboratories	Gage Moreno et al
USA/WI-UW-1659/2020	EPI_ISL_605533	2020-09-10	University of Wisconsin-Madison AIDS Vaccine Research Laboratories	University of Wisconsin-Madison AIDS Vaccine Research Laboratories	Gage Moreno et al
USA/WI-UW-166/2020	EPI_ISL_428262	2020-03-17	University of Wisconsin-Madison AIDS Vaccine Research Laboratories	University of Wisconsin-Madison AIDS Vaccine Research Laboratories	Gage Moreno et al
USA/WI-UW-1660/2020	EPI_ISL_605534	2020-09-22	University of Wisconsin-Madison AIDS Vaccine Research Laboratories	University of Wisconsin-Madison AIDS Vaccine Research Laboratories	Gage Moreno et al
USA/WI-UW-1661/2020	EPI_ISL_605535	2020-09-16	University of Wisconsin-Madison AIDS Vaccine Research Laboratories	University of Wisconsin-Madison AIDS Vaccine Research Laboratories	Gage Moreno et al
USA/WI-UW-1662/2020	EPI_ISL_605536	2020-09-16	University of Wisconsin-Madison AIDS Vaccine Research Laboratories	University of Wisconsin-Madison AIDS Vaccine Research Laboratories	Gage Moreno et al
USA/WI-UW-1663/2020	EPI_ISL_605537	2020-09-16	University of Wisconsin-Madison AIDS Vaccine Research Laboratories	University of Wisconsin-Madison AIDS Vaccine Research Laboratories	Gage Moreno et al
USA/WI-UW-1664/2020	EPI_ISL_605538	2020-09-17	University of Wisconsin-Madison AIDS Vaccine Research Laboratories	University of Wisconsin-Madison AIDS Vaccine Research Laboratories	Gage Moreno et al
USA/WI-UW-1665/2020	EPI_ISL_605539	2020-09-16	University of Wisconsin-Madison AIDS Vaccine Research Laboratories	University of Wisconsin-Madison AIDS Vaccine Research Laboratories	Gage Moreno et al
USA/WI-UW-1666/2020	EPI_ISL_605540	2020-09-16	University of Wisconsin-Madison AIDS Vaccine Research Laboratories	University of Wisconsin-Madison AIDS Vaccine Research Laboratories	Gage Moreno et al
USA/WI-UW-1667/2020	EPI_ISL_605541	2020-09-16	University of Wisconsin-Madison AIDS Vaccine Research Laboratories	University of Wisconsin-Madison AIDS Vaccine Research Laboratories	Gage Moreno et al
USA/WI-UW-1668/2020	EPI_ISL_605542	2020-09-17	University of Wisconsin-Madison AIDS Vaccine Research Laboratories	University of Wisconsin-Madison AIDS Vaccine Research Laboratories	Gage Moreno et al
USA/WI-UW-1669/2020	EPI_ISL_605543	2020-09-16	University of Wisconsin-Madison AIDS Vaccine Research Laboratories	University of Wisconsin-Madison AIDS Vaccine Research Laboratories	Gage Moreno et al
USA/WI-UW-167/2020	EPI_ISL_428263	2020-03-18	University of Wisconsin-Madison AIDS Vaccine Research Laboratories	University of Wisconsin-Madison AIDS Vaccine Research Laboratories	Gage Moreno et al
USA/WI-UW-1670/2020	EPI_ISL_605544	2020-09-17	University of Wisconsin-Madison AIDS Vaccine Research Laboratories	University of Wisconsin-Madison AIDS Vaccine Research Laboratories	Gage Moreno et al
USA/WI-UW-1671/2020	EPI_ISL_605545	2020-09-17	University of Wisconsin-Madison AIDS Vaccine Research Laboratories	University of Wisconsin-Madison AIDS Vaccine Research Laboratories	Gage Moreno et al
USA/WI-UW-1672/2020	EPI_ISL_605546	2020-09-16	University of Wisconsin-Madison AIDS Vaccine Research Laboratories	University of Wisconsin-Madison AIDS Vaccine Research Laboratories	Gage Moreno et al
USA/WI-UW-1673/2020	EPI_ISL_605547	2020-09-11	University of Wisconsin-Madison AIDS Vaccine Research Laboratories	University of Wisconsin-Madison AIDS Vaccine Research Laboratories	Gage Moreno et al
USA/WI-UW-1674/2020	EPI_ISL_605548	2020-09-11	University of Wisconsin-Madison AIDS Vaccine Research Laboratories	University of Wisconsin-Madison AIDS Vaccine Research Laboratories	Gage Moreno et al
USA/WI-UW-1675/2020	EPI_ISL_605549	2020-09-11	University of Wisconsin-Madison AIDS Vaccine Research Laboratories	University of Wisconsin-Madison AIDS Vaccine Research Laboratories	Gage Moreno et al
USA/WI-UW-1676/2020	EPI_ISL_605550	2020-09-11	University of Wisconsin-Madison AIDS Vaccine Research Laboratories	University of Wisconsin-Madison AIDS Vaccine Research Laboratories	Gage Moreno et al
USA/WI-UW-1677/2020	EPI_ISL_605551	2020-09-11	University of Wisconsin-Madison AIDS Vaccine Research Laboratories	University of Wisconsin-Madison AIDS Vaccine Research Laboratories	Gage Moreno et al
USA/WI-UW-1678/2020	EPI_ISL_632894	2020-09-11	University of Wisconsin-Madison AIDS Vaccine Research Laboratories	University of Wisconsin-Madison AIDS Vaccine Research Laboratories	Gage Moreno et al
USA/WI-UW-1679/2020	EPI_ISL_605552	2020-09-11	University of Wisconsin-Madison AIDS Vaccine Research Laboratories	University of Wisconsin-Madison AIDS Vaccine Research Laboratories	Gage Moreno et al
USA/WI-UW-168/2020	EPI_ISL_428264	2020-03-19	University of Wisconsin-Madison AIDS Vaccine Research Laboratories	University of Wisconsin-Madison AIDS Vaccine Research Laboratories	Gage Moreno et al
USA/WI-UW-1680/2020	EPI_ISL_605553	2020-09-11	University of Wisconsin-Madison AIDS Vaccine Research Laboratories	University of Wisconsin-Madison AIDS Vaccine Research Laboratories	Gage Moreno et al
USA/WI-UW-1681/2020	EPI_ISL_605554	2020-09-11	University of Wisconsin-Madison AIDS Vaccine Research Laboratories	University of Wisconsin-Madison AIDS Vaccine Research Laboratories	Gage Moreno et al
USA/WI-UW-1682/2020	EPI_ISL_605555	2020-09-11	University of Wisconsin-Madison AIDS Vaccine Research Laboratories	University of Wisconsin-Madison AIDS Vaccine Research Laboratories	Gage Moreno et al
USA/WI-UW-1683/2020	EPI_ISL_605556	2020-09-11	University of Wisconsin-Madison AIDS Vaccine Research Laboratories	University of Wisconsin-Madison AIDS Vaccine Research Laboratories	Gage Moreno et al
USA/WI-UW-1684/2020	EPI_ISL_605557	2020-09-11	University of Wisconsin-Madison AIDS Vaccine Research Laboratories	University of Wisconsin-Madison AIDS Vaccine Research Laboratories	Gage Moreno et al
USA/WI-UW-1685/2020	EPI_ISL_605558	2020-09-11	University of Wisconsin-Madison AIDS Vaccine Research Laboratories	University of Wisconsin-Madison AIDS Vaccine Research Laboratories	Gage Moreno et al
USA/WI-UW-1686/2020	EPI_ISL_605559	2020-09-11	University of Wisconsin-Madison AIDS Vaccine Research Laboratories	University of Wisconsin-Madison AIDS Vaccine Research Laboratories	Gage Moreno et al
USA/WI-UW-1687/2020	EPI_ISL_605560	2020-09-11	University of Wisconsin-Madison AIDS Vaccine Research Laboratories	University of Wisconsin-Madison AIDS Vaccine Research Laboratories	Gage Moreno et al
USA/WI-UW-1688/2020	EPI_ISL_605561	2020-09-11	University of Wisconsin-Madison AIDS Vaccine Research Laboratories	University of Wisconsin-Madison AIDS Vaccine Research Laboratories	Gage Moreno et al
USA/WI-UW-1689/2020	EPI_ISL_605562	2020-09-11	University of Wisconsin-Madison AIDS Vaccine Research Laboratories	University of Wisconsin-Madison AIDS Vaccine Research Laboratories	Gage Moreno et al
USA/WI-UW-169/2020	EPI_ISL_428265	2020-03-19	University of Wisconsin-Madison AIDS Vaccine Research Laboratories	University of Wisconsin-Madison AIDS Vaccine Research Laboratories	Gage Moreno et al
USA/WI-UW-1690/2020	EPI_ISL_605563	2020-09-11	University of Wisconsin-Madison AIDS Vaccine Research Laboratories	University of Wisconsin-Madison AIDS Vaccine Research Laboratories	Gage Moreno et al
USA/WI-UW-1691/2020	EPI_ISL_605564	2020-09-11	University of Wisconsin-Madison AIDS Vaccine Research Laboratories	University of Wisconsin-Madison AIDS Vaccine Research Laboratories	Gage Moreno et al
USA/WI-UW-1692/2020	EPI_ISL_605565	2020-09-09	University of Wisconsin-Madison AIDS Vaccine Research Laboratories	University of Wisconsin-Madison AIDS Vaccine Research Laboratories	Gage Moreno et al
USA/WI-UW-1693/2020	EPI_ISL_605566	2020-09-11	University of Wisconsin-Madison AIDS Vaccine Research Laboratories	University of Wisconsin-Madison AIDS Vaccine Research Laboratories	Gage Moreno et al
USA/WI-UW-1694/2020	EPI_ISL_605567	2020-09-09	University of Wisconsin-Madison AIDS Vaccine Research Laboratories	University of Wisconsin-Madison AIDS Vaccine Research Laboratories	Gage Moreno et al
USA/WI-UW-1695/2020	EPI_ISL_605568	2020-09-11	University of Wisconsin-Madison AIDS Vaccine Research Laboratories	University of Wisconsin-Madison AIDS Vaccine Research Laboratories	Gage Moreno et al
USA/WI-UW-1696/2020	EPI_ISL_605569	2020-09-11	University of Wisconsin-Madison AIDS Vaccine Research Laboratories	University of Wisconsin-Madison AIDS Vaccine Research Laboratories	Gage Moreno et al
USA/WI-UW-1697/2020	EPI_ISL_605570	2020-09-09	University of Wisconsin-Madison AIDS Vaccine Research Laboratories	University of Wisconsin-Madison AIDS Vaccine Research Laboratories	Gage Moreno et al
USA/WI-UW-1698/2020	EPI_ISL_605571	2020-09-11	University of Wisconsin-Madison AIDS Vaccine Research Laboratories	University of Wisconsin-Madison AIDS Vaccine Research Laboratories	Gage Moreno et al
USA/WI-UW-1699/2020	EPI_ISL_605572	2020-09-11	University of Wisconsin-Madison AIDS Vaccine Research Laboratories	University of Wisconsin-Madison AIDS Vaccine Research Laboratories	Gage Moreno et al
USA/WI-UW-17/2020	EPI_ISL_417517	2020-03-13	University of Wisconsin-Madison AIDS Vaccine Research Laboratories	University of Wisconsin-Madison AIDS Vaccine Research Laboratories	Gage Moreno et al
USA/WI-UW-170/2020	EPI_ISL_428266	2020-03-19	University of Wisconsin-Madison AIDS Vaccine Research Laboratories	University of Wisconsin-Madison AIDS Vaccine Research Laboratories	Gage Moreno et al
USA/WI-UW-1700/2020	EPI_ISL_605573	2020-09-09	University of Wisconsin-Madison AIDS Vaccine Research Laboratories	University of Wisconsin-Madison AIDS Vaccine Research Laboratories	Gage Moreno et al
USA/WI-UW-1701/2020	EPI_ISL_605574	2020-09-09	University of Wisconsin-Madison AIDS Vaccine Research Laboratories	University of Wisconsin-Madison AIDS Vaccine Research Laboratories	Gage Moreno et al
USA/WI-UW-1702/2020	EPI_ISL_605575	2020-09-11	University of Wisconsin-Madison AIDS Vaccine Research Laboratories	University of Wisconsin-Madison AIDS Vaccine Research Laboratories	Gage Moreno et al
USA/WI-UW-1703/2020	EPI_ISL_605576	2020-09-11	University of Wisconsin-Madison AIDS Vaccine Research Laboratories	University of Wisconsin-Madison AIDS Vaccine Research Laboratories	Gage Moreno et al
USA/WI-UW-1704/2020	EPI_ISL_605577	2020-09-11	University of Wisconsin-Madison AIDS Vaccine Research Laboratories	University of Wisconsin-Madison AIDS Vaccine Research Laboratories	Gage Moreno et al
USA/WI-UW-1705/2020	EPI_ISL_605578	2020-09-09	University of Wisconsin-Madison AIDS Vaccine Research Laboratories	University of Wisconsin-Madison AIDS Vaccine Research Laboratories	Gage Moreno et al
USA/WI-UW-1706/2020	EPI_ISL_605579	2020-09-11	University of Wisconsin-Madison AIDS Vaccine Research Laboratories	University of Wisconsin-Madison AIDS Vaccine Research Laboratories	Gage Moreno et al
USA/WI-UW-1707/2020	EPI_ISL_605580	2020-09-11	University of Wisconsin-Madison AIDS Vaccine Research Laboratories	University of Wisconsin-Madison AIDS Vaccine Research Laboratories	Gage Moreno et al
USA/WI-UW-1708/2020	EPI_ISL_605581	2020-09-11	University of Wisconsin-Madison AIDS Vaccine Research Laboratories	University of Wisconsin-Madison AIDS Vaccine Research Laboratories	Gage Moreno et al
USA/WI-UW-1709/2020	EPI_ISL_605582	2020-09-11	University of Wisconsin-Madison AIDS Vaccine Research Laboratories	University of Wisconsin-Madison AIDS Vaccine Research Laboratories	Gage Moreno et al
USA/WI-UW-171/2020	EPI_ISL_428267	2020-03-19	University of Wisconsin-Madison AIDS Vaccine Research Laboratories	University of Wisconsin-Madison AIDS Vaccine Research Laboratories	Gage Moreno et al
USA/WI-UW-1710/2020	EPI_ISL_605583	2020-09-09	University of Wisconsin-Madison AIDS Vaccine Research Laboratories	University of Wisconsin-Madison AIDS Vaccine Research Laboratories	Gage Moreno et al
USA/WI-UW-1711/2020	EPI_ISL_605584	2020-09-11	University of Wisconsin-Madison AIDS Vaccine Research Laboratories	University of Wisconsin-Madison AIDS Vaccine Research Laboratories	Gage Moreno et al
USA/WI-UW-1712/2020	EPI_ISL_605585	2020-09-09	University of Wisconsin-Madison AIDS Vaccine Research Laboratories	University of Wisconsin-Madison AIDS Vaccine Research Laboratories	Gage Moreno et al
USA/WI-UW-1713/2020	EPI_ISL_605586	2020-09-11	University of Wisconsin-Madison AIDS Vaccine Research Laboratories	University of Wisconsin-Madison AIDS Vaccine Research Laboratories	Gage Moreno et al
USA/WI-UW-1714/2020	EPI_ISL_605587	2020-09-09	University of Wisconsin-Madison AIDS Vaccine Research Laboratories	University of Wisconsin-Madison AIDS Vaccine Research Laboratories	Gage Moreno et al
USA/WI-UW-1715/2020	EPI_ISL_605588	2020-09-11	University of Wisconsin-Madison AIDS Vaccine Research Laboratories	University of Wisconsin-Madison AIDS Vaccine Research Laboratories	Gage Moreno et al
USA/WI-UW-1716/2020	EPI_ISL_605589	2020-09-11	University of Wisconsin-Madison AIDS Vaccine Research Laboratories	University of Wisconsin-Madison AIDS Vaccine Research Laboratories	Gage Moreno et al
USA/WI-UW-1717/2020	EPI_ISL_605590	2020-09-11	University of Wisconsin-Madison AIDS Vaccine Research Laboratories	University of Wisconsin-Madison AIDS Vaccine Research Laboratories	Gage Moreno et al
USA/WI-UW-1718/2020	EPI_ISL_605591	2020-09-11	University of Wisconsin-Madison AIDS Vaccine Research Laboratories	University of Wisconsin-Madison AIDS Vaccine Research Laboratories	Gage Moreno et al
USA/WI-UW-1719/2020	EPI_ISL_605592	2020-09-11	University of Wisconsin-Madison AIDS Vaccine Research Laboratories	University of Wisconsin-Madison AIDS Vaccine Research Laboratories	Gage Moreno et al
USA/WI-UW-172/2020	EPI_ISL_428268	2020-03-19	University of Wisconsin-Madison AIDS Vaccine Research Laboratories	University of Wisconsin-Madison AIDS Vaccine Research Laboratories	Gage Moreno et al
USA/WI-UW-1720/2020	EPI_ISL_605593	2020-09-11	University of Wisconsin-Madison AIDS Vaccine Research Laboratories	University of Wisconsin-Madison AIDS Vaccine Research Laboratories	Gage Moreno et al
USA/WI-UW-1721/2020	EPI_ISL_605594	2020-09-09	University of Wisconsin-Madison AIDS Vaccine Research Laboratories	University of Wisconsin-Madison AIDS Vaccine Research Laboratories	Gage Moreno et al
USA/WI-UW-1722/2020	EPI_ISL_605595	2020-09-11	University of Wisconsin-Madison AIDS Vaccine Research Laboratories	University of Wisconsin-Madison AIDS Vaccine Research Laboratories	Gage Moreno et al
USA/WI-UW-1723/2020	EPI_ISL_605596	2020-09-09	University of Wisconsin-Madison AIDS Vaccine Research Laboratories	University of Wisconsin-Madison AIDS Vaccine Research Laboratories	Gage Moreno et al
USA/WI-UW-1724/2020	EPI_ISL_605597	2020-09-11	University of Wisconsin-Madison AIDS Vaccine Research Laboratories	University of Wisconsin-Madison AIDS Vaccine Research Laboratories	Gage Moreno et al
USA/WI-UW-1725/2020	EPI_ISL_605598	2020-09-11	University of Wisconsin-Madison AIDS Vaccine Research Laboratories	University of Wisconsin-Madison AIDS Vaccine Research Laboratories	Gage Moreno et al
USA/WI-UW-1726/2020	EPI_ISL_605599	2020-09-11	University of Wisconsin-Madison AIDS Vaccine Research Laboratories	University of Wisconsin-Madison AIDS Vaccine Research Laboratories	Gage Moreno et al
USA/WI-UW-1727/2020	EPI_ISL_605600	2020-09-11	University of Wisconsin-Madison AIDS Vaccine Research Laboratories	University of Wisconsin-Madison AIDS Vaccine Research Laboratories	Gage Moreno et al
USA/WI-UW-1728/2020	EPI_ISL_605601	2020-09-11	University of Wisconsin-Madison AIDS Vaccine Research Laboratories	University of Wisconsin-Madison AIDS Vaccine Research Laboratories	Gage Moreno et al
USA/WI-UW-1729/2020	EPI_ISL_605602	2020-09-11	University of Wisconsin-Madison AIDS Vaccine Research Laboratories	University of Wisconsin-Madison AIDS Vaccine Research Laboratories	Gage Moreno et al
USA/WI-UW-173/2020	EPI_ISL_428269	2020-03-20	University of Wisconsin-Madison AIDS Vaccine Research Laboratories	University of Wisconsin-Madison AIDS Vaccine Research Laboratories	Gage Moreno et al
USA/WI-UW-1730/2020	EPI_ISL_605603	2020-09-09	University of Wisconsin-Madison AIDS Vaccine Research Laboratories	University of Wisconsin-Madison AIDS Vaccine Research Laboratories	Gage Moreno et al
USA/WI-UW-1731/2020	EPI_ISL_605604	2020-09-08	University of Wisconsin-Madison AIDS Vaccine Research Laboratories	University of Wisconsin-Madison AIDS Vaccine Research Laboratories	Gage Moreno et al
USA/WI-UW-1732/2020	EPI_ISL_605605	2020-09-09	University of Wisconsin-Madison AIDS Vaccine Research Laboratories	University of Wisconsin-Madison AIDS Vaccine Research Laboratories	Gage Moreno et al
USA/WI-UW-1733/2020	EPI_ISL_605606	2020-09-10	University of Wisconsin-Madison AIDS Vaccine Research Laboratories	University of Wisconsin-Madison AIDS Vaccine Research Laboratories	Gage Moreno et al
USA/WI-UW-1734/2020	EPI_ISL_605607	2020-09-10	University of Wisconsin-Madison AIDS Vaccine Research Laboratories	University of Wisconsin-Madison AIDS Vaccine Research Laboratories	Gage Moreno et al
USA/WI-UW-1735/2020	EPI_ISL_605608	2020-09-10	University of Wisconsin-Madison AIDS Vaccine Research Laboratories	University of Wisconsin-Madison AIDS Vaccine Research Laboratories	Gage Moreno et al
USA/WI-UW-1736/2020	EPI_ISL_605609	2020-09-08	University of Wisconsin-Madison AIDS Vaccine Research Laboratories	University of Wisconsin-Madison AIDS Vaccine Research Laboratories	Gage Moreno et al
USA/WI-UW-1737/2020	EPI_ISL_605610	2020-09-08	University of Wisconsin-Madison AIDS Vaccine Research Laboratories	University of Wisconsin-Madison AIDS Vaccine Research Laboratories	Gage Moreno et al
USA/WI-UW-1738/2020	EPI_ISL_605611	2020-09-10	University of Wisconsin-Madison AIDS Vaccine Research Laboratories	University of Wisconsin-Madison AIDS Vaccine Research Laboratories	Gage Moreno et al
USA/WI-UW-1739/2020	EPI_ISL_605612	2020-09-11	University of Wisconsin-Madison AIDS Vaccine Research Laboratories	University of Wisconsin-Madison AIDS Vaccine Research Laboratories	Gage Moreno et al
USA/WI-UW-174/2020	EPI_ISL_428270	2020-03-20	University of Wisconsin-Madison AIDS Vaccine Research Laboratories	University of Wisconsin-Madison AIDS Vaccine Research Laboratories	Gage Moreno et al
USA/WI-UW-1740/2020	EPI_ISL_605613	2020-09-10	University of Wisconsin-Madison AIDS Vaccine Research Laboratories	University of Wisconsin-Madison AIDS Vaccine Research Laboratories	Gage Moreno et al
USA/WI-UW-1741/2020	EPI_ISL_605614	2020-09-24	University of Wisconsin-Madison AIDS Vaccine Research Laboratories	University of Wisconsin-Madison AIDS Vaccine Research Laboratories	Gage Moreno et al
USA/WI-UW-1742/2020	EPI_ISL_605615	2020-09-22	University of Wisconsin-Madison AIDS Vaccine Research Laboratories	University of Wisconsin-Madison AIDS Vaccine Research Laboratories	Gage Moreno et al
USA/WI-UW-1743/2020	EPI_ISL_605616	2020-09-22	University of Wisconsin-Madison AIDS Vaccine Research Laboratories	University of Wisconsin-Madison AIDS Vaccine Research Laboratories	Gage Moreno et al
USA/WI-UW-1744/2020	EPI_ISL_605617	2020-09-16	University of Wisconsin-Madison AIDS Vaccine Research Laboratories	University of Wisconsin-Madison AIDS Vaccine Research Laboratories	Gage Moreno et al
USA/WI-UW-1745/2020	EPI_ISL_605618	2020-09-17	University of Wisconsin-Madison AIDS Vaccine Research Laboratories	University of Wisconsin-Madison AIDS Vaccine Research Laboratories	Gage Moreno et al
USA/WI-UW-1746/2020	EPI_ISL_605619	2020-09-17	University of Wisconsin-Madison AIDS Vaccine Research Laboratories	University of Wisconsin-Madison AIDS Vaccine Research Laboratories	Gage Moreno et al
USA/WI-UW-1747/2020	EPI_ISL_605620	2020-09-16	University of Wisconsin-Madison AIDS Vaccine Research Laboratories	University of Wisconsin-Madison AIDS Vaccine Research Laboratories	Gage Moreno et al
USA/WI-UW-1748/2020	EPI_ISL_605621	2020-09-17	University of Wisconsin-Madison AIDS Vaccine Research Laboratories	University of Wisconsin-Madison AIDS Vaccine Research Laboratories	Gage Moreno et al
USA/WI-UW-1749/2020	EPI_ISL_605622	2020-09-16	University of Wisconsin-Madison AIDS Vaccine Research Laboratories	University of Wisconsin-Madison AIDS Vaccine Research Laboratories	Gage Moreno et al
USA/WI-UW-175/2020	EPI_ISL_428271	2020-03-20	University of Wisconsin-Madison AIDS Vaccine Research Laboratories	University of Wisconsin-Madison AIDS Vaccine Research Laboratories	Gage Moreno et al
USA/WI-UW-1750/2020	EPI_ISL_605623	2020-09-17	University of Wisconsin-Madison AIDS Vaccine Research Laboratories	University of Wisconsin-Madison AIDS Vaccine Research Laboratories	Gage Moreno et al
USA/WI-UW-1751/2020	EPI_ISL_605624	2020-09-16	University of Wisconsin-Madison AIDS Vaccine Research Laboratories	University of Wisconsin-Madison AIDS Vaccine Research Laboratories	Gage Moreno et al
USA/WI-UW-1752/2020	EPI_ISL_605625	2020-09-17	University of Wisconsin-Madison AIDS Vaccine Research Laboratories	University of Wisconsin-Madison AIDS Vaccine Research Laboratories	Gage Moreno et al
USA/WI-UW-1753/2020	EPI_ISL_605626	2020-09-17	University of Wisconsin-Madison AIDS Vaccine Research Laboratories	University of Wisconsin-Madison AIDS Vaccine Research Laboratories	Gage Moreno et al
USA/WI-UW-1754/2020	EPI_ISL_605627	2020-09-16	University of Wisconsin-Madison AIDS Vaccine Research Laboratories	University of Wisconsin-Madison AIDS Vaccine Research Laboratories	Gage Moreno et al
USA/WI-UW-1755/2020	EPI_ISL_605628	2020-09-17	University of Wisconsin-Madison AIDS Vaccine Research Laboratories	University of Wisconsin-Madison AIDS Vaccine Research Laboratories	Gage Moreno et al
USA/WI-UW-1756/2020	EPI_ISL_605629	2020-09-16	University of Wisconsin-Madison AIDS Vaccine Research Laboratories	University of Wisconsin-Madison AIDS Vaccine Research Laboratories	Gage Moreno et al
USA/WI-UW-1757/2020	EPI_ISL_605630	2020-09-17	University of Wisconsin-Madison AIDS Vaccine Research Laboratories	University of Wisconsin-Madison AIDS Vaccine Research Laboratories	Gage Moreno et al
USA/WI-UW-1758/2020	EPI_ISL_605631	2020-09-17	University of Wisconsin-Madison AIDS Vaccine Research Laboratories	University of Wisconsin-Madison AIDS Vaccine Research Laboratories	Gage Moreno et al
USA/WI-UW-1759/2020	EPI_ISL_605632	2020-09-16	University of Wisconsin-Madison AIDS Vaccine Research Laboratories	University of Wisconsin-Madison AIDS Vaccine Research Laboratories	Gage Moreno et al
USA/WI-UW-176/2020	EPI_ISL_428272	2020-03-20	University of Wisconsin-Madison AIDS Vaccine Research Laboratories	University of Wisconsin-Madison AIDS Vaccine Research Laboratories	Gage Moreno et al
USA/WI-UW-1760/2020	EPI_ISL_605633	2020-09-16	University of Wisconsin-Madison AIDS Vaccine Research Laboratories	University of Wisconsin-Madison AIDS Vaccine Research Laboratories	Gage Moreno et al
USA/WI-UW-1761/2020	EPI_ISL_605634	2020-09-18	University of Wisconsin-Madison AIDS Vaccine Research Laboratories	University of Wisconsin-Madison AIDS Vaccine Research Laboratories	Gage Moreno et al
USA/WI-UW-1762/2020	EPI_ISL_605635	2020-09-14	University of Wisconsin-Madison AIDS Vaccine Research Laboratories	University of Wisconsin-Madison AIDS Vaccine Research Laboratories	Gage Moreno et al
USA/WI-UW-1763/2020	EPI_ISL_605636	2020-09-14	University of Wisconsin-Madison AIDS Vaccine Research Laboratories	University of Wisconsin-Madison AIDS Vaccine Research Laboratories	Gage Moreno et al
USA/WI-UW-1764/2020	EPI_ISL_605637	2020-09-14	University of Wisconsin-Madison AIDS Vaccine Research Laboratories	University of Wisconsin-Madison AIDS Vaccine Research Laboratories	Gage Moreno et al
USA/WI-UW-1765/2020	EPI_ISL_605638	2020-09-14	University of Wisconsin-Madison AIDS Vaccine Research Laboratories	University of Wisconsin-Madison AIDS Vaccine Research Laboratories	Gage Moreno et al
USA/WI-UW-1766/2020	EPI_ISL_605639	2020-09-14	University of Wisconsin-Madison AIDS Vaccine Research Laboratories	University of Wisconsin-Madison AIDS Vaccine Research Laboratories	Gage Moreno et al
USA/WI-UW-1767/2020	EPI_ISL_605640	2020-09-14	University of Wisconsin-Madison AIDS Vaccine Research Laboratories	University of Wisconsin-Madison AIDS Vaccine Research Laboratories	Gage Moreno et al
USA/WI-UW-1768/2020	EPI_ISL_632895	2020-09-16	University of Wisconsin-Madison AIDS Vaccine Research Laboratories	University of Wisconsin-Madison AIDS Vaccine Research Laboratories	Gage Moreno et al
USA/WI-UW-1769/2020	EPI_ISL_605641	2020-09-16	University of Wisconsin-Madison AIDS Vaccine Research Laboratories	University of Wisconsin-Madison AIDS Vaccine Research Laboratories	Gage Moreno et al
USA/WI-UW-177/2020	EPI_ISL_428273	2020-03-20	University of Wisconsin-Madison AIDS Vaccine Research Laboratories	University of Wisconsin-Madison AIDS Vaccine Research Laboratories	Gage Moreno et al
USA/WI-UW-1770/2020	EPI_ISL_605642	2020-09-16	University of Wisconsin-Madison AIDS Vaccine Research Laboratories	University of Wisconsin-Madison AIDS Vaccine Research Laboratories	Gage Moreno et al
USA/WI-UW-1771/2020	EPI_ISL_605643	2020-09-16	University of Wisconsin-Madison AIDS Vaccine Research Laboratories	University of Wisconsin-Madison AIDS Vaccine Research Laboratories	Gage Moreno et al
USA/WI-UW-1772/2020	EPI_ISL_605644	2020-09-16	University of Wisconsin-Madison AIDS Vaccine Research Laboratories	University of Wisconsin-Madison AIDS Vaccine Research Laboratories	Gage Moreno et al
USA/WI-UW-1773/2020	EPI_ISL_605645	2020-09-16	University of Wisconsin-Madison AIDS Vaccine Research Laboratories	University of Wisconsin-Madison AIDS Vaccine Research Laboratories	Gage Moreno et al
USA/WI-UW-1774/2020	EPI_ISL_605646	2020-09-16	University of Wisconsin-Madison AIDS Vaccine Research Laboratories	University of Wisconsin-Madison AIDS Vaccine Research Laboratories	Gage Moreno et al
USA/WI-UW-1775/2020	EPI_ISL_605647	2020-09-14	University of Wisconsin-Madison AIDS Vaccine Research Laboratories	University of Wisconsin-Madison AIDS Vaccine Research Laboratories	Gage Moreno et al
USA/WI-UW-1776/2020	EPI_ISL_605648	2020-09-14	University of Wisconsin-Madison AIDS Vaccine Research Laboratories	University of Wisconsin-Madison AIDS Vaccine Research Laboratories	Gage Moreno et al
USA/WI-UW-1777/2020	EPI_ISL_605649	2020-09-14	University of Wisconsin-Madison AIDS Vaccine Research Laboratories	University of Wisconsin-Madison AIDS Vaccine Research Laboratories	Gage Moreno et al
USA/WI-UW-1778/2020	EPI_ISL_605650	2020-09-11	University of Wisconsin-Madison AIDS Vaccine Research Laboratories	University of Wisconsin-Madison AIDS Vaccine Research Laboratories	Gage Moreno et al
USA/WI-UW-1779/2020	EPI_ISL_605651	2020-09-14	University of Wisconsin-Madison AIDS Vaccine Research Laboratories	University of Wisconsin-Madison AIDS Vaccine Research Laboratories	Gage Moreno et al
USA/WI-UW-178/2020	EPI_ISL_428274	2020-03-20	University of Wisconsin-Madison AIDS Vaccine Research Laboratories	University of Wisconsin-Madison AIDS Vaccine Research Laboratories	Gage Moreno et al
USA/WI-UW-1780/2020	EPI_ISL_605652	2020-09-15	University of Wisconsin-Madison AIDS Vaccine Research Laboratories	University of Wisconsin-Madison AIDS Vaccine Research Laboratories	Gage Moreno et al
USA/WI-UW-1781/2020	EPI_ISL_605653	2020-09-14	University of Wisconsin-Madison AIDS Vaccine Research Laboratories	University of Wisconsin-Madison AIDS Vaccine Research Laboratories	Gage Moreno et al
USA/WI-UW-1782/2020	EPI_ISL_605654	2020-09-16	University of Wisconsin-Madison AIDS Vaccine Research Laboratories	University of Wisconsin-Madison AIDS Vaccine Research Laboratories	Gage Moreno et al
USA/WI-UW-1783/2020	EPI_ISL_605655	2020-09-16	University of Wisconsin-Madison AIDS Vaccine Research Laboratories	University of Wisconsin-Madison AIDS Vaccine Research Laboratories	Gage Moreno et al
USA/WI-UW-1784/2020	EPI_ISL_605656	2020-09-16	University of Wisconsin-Madison AIDS Vaccine Research Laboratories	University of Wisconsin-Madison AIDS Vaccine Research Laboratories	Gage Moreno et al
USA/WI-UW-1785/2020	EPI_ISL_605657	2020-09-16	University of Wisconsin-Madison AIDS Vaccine Research Laboratories	University of Wisconsin-Madison AIDS Vaccine Research Laboratories	Gage Moreno et al
USA/WI-UW-1786/2020	EPI_ISL_605658	2020-09-16	University of Wisconsin-Madison AIDS Vaccine Research Laboratories	University of Wisconsin-Madison AIDS Vaccine Research Laboratories	Gage Moreno et al
USA/WI-UW-1787/2020	EPI_ISL_605659	2020-09-16	University of Wisconsin-Madison AIDS Vaccine Research Laboratories	University of Wisconsin-Madison AIDS Vaccine Research Laboratories	Gage Moreno et al
USA/WI-UW-1788/2020	EPI_ISL_605660	2020-09-16	University of Wisconsin-Madison AIDS Vaccine Research Laboratories	University of Wisconsin-Madison AIDS Vaccine Research Laboratories	Gage Moreno et al
USA/WI-UW-1789/2020	EPI_ISL_605661	2020-09-14	University of Wisconsin-Madison AIDS Vaccine Research Laboratories	University of Wisconsin-Madison AIDS Vaccine Research Laboratories	Gage Moreno et al
USA/WI-UW-179/2020	EPI_ISL_428275	2020-03-21	University of Wisconsin-Madison AIDS Vaccine Research Laboratories	University of Wisconsin-Madison AIDS Vaccine Research Laboratories	Gage Moreno et al
USA/WI-UW-1790/2020	EPI_ISL_605662	2020-09-14	University of Wisconsin-Madison AIDS Vaccine Research Laboratories	University of Wisconsin-Madison AIDS Vaccine Research Laboratories	Gage Moreno et al
USA/WI-UW-1791/2020	EPI_ISL_605663	2020-09-14	University of Wisconsin-Madison AIDS Vaccine Research Laboratories	University of Wisconsin-Madison AIDS Vaccine Research Laboratories	Gage Moreno et al
USA/WI-UW-1792/2020	EPI_ISL_605664	2020-09-14	University of Wisconsin-Madison AIDS Vaccine Research Laboratories	University of Wisconsin-Madison AIDS Vaccine Research Laboratories	Gage Moreno et al
USA/WI-UW-1793/2020	EPI_ISL_605665	2020-09-15	University of Wisconsin-Madison AIDS Vaccine Research Laboratories	University of Wisconsin-Madison AIDS Vaccine Research Laboratories	Gage Moreno et al
USA/WI-UW-1794/2020	EPI_ISL_605666	2020-09-14	University of Wisconsin-Madison AIDS Vaccine Research Laboratories	University of Wisconsin-Madison AIDS Vaccine Research Laboratories	Gage Moreno et al
USA/WI-UW-1795/2020	EPI_ISL_605667	2020-09-14	University of Wisconsin-Madison AIDS Vaccine Research Laboratories	University of Wisconsin-Madison AIDS Vaccine Research Laboratories	Gage Moreno et al
USA/WI-UW-1796/2020	EPI_ISL_605668	2020-09-14	University of Wisconsin-Madison AIDS Vaccine Research Laboratories	University of Wisconsin-Madison AIDS Vaccine Research Laboratories	Gage Moreno et al
USA/WI-UW-1797/2020	EPI_ISL_605669	2020-09-14	University of Wisconsin-Madison AIDS Vaccine Research Laboratories	University of Wisconsin-Madison AIDS Vaccine Research Laboratories	Gage Moreno et al
USA/WI-UW-1798/2020	EPI_ISL_605670	2020-09-15	University of Wisconsin-Madison AIDS Vaccine Research Laboratories	University of Wisconsin-Madison AIDS Vaccine Research Laboratories	Gage Moreno et al
USA/WI-UW-1799/2020	EPI_ISL_605671	2020-09-09	University of Wisconsin-Madison AIDS Vaccine Research Laboratories	University of Wisconsin-Madison AIDS Vaccine Research Laboratories	Gage Moreno et al
USA/WI-UW-18/2020	EPI_ISL_417515	2020-03-17	University of Wisconsin-Madison AIDS Vaccine Research Laboratories	University of Wisconsin-Madison AIDS Vaccine Research Laboratories	Gage Moreno et al
USA/WI-UW-180/2020	EPI_ISL_428276	2020-03-21	University of Wisconsin-Madison AIDS Vaccine Research Laboratories	University of Wisconsin-Madison AIDS Vaccine Research Laboratories	Gage Moreno et al
USA/WI-UW-1800/2020	EPI_ISL_605672	2020-09-10	University of Wisconsin-Madison AIDS Vaccine Research Laboratories	University of Wisconsin-Madison AIDS Vaccine Research Laboratories	Gage Moreno et al
USA/WI-UW-1801/2020	EPI_ISL_605673	2020-09-10	University of Wisconsin-Madison AIDS Vaccine Research Laboratories	University of Wisconsin-Madison AIDS Vaccine Research Laboratories	Gage Moreno et al
USA/WI-UW-1802/2020	EPI_ISL_605674	2020-09-10	University of Wisconsin-Madison AIDS Vaccine Research Laboratories	University of Wisconsin-Madison AIDS Vaccine Research Laboratories	Gage Moreno et al
USA/WI-UW-1803/2020	EPI_ISL_605675	2020-09-10	University of Wisconsin-Madison AIDS Vaccine Research Laboratories	University of Wisconsin-Madison AIDS Vaccine Research Laboratories	Gage Moreno et al
USA/WI-UW-1804/2020	EPI_ISL_605676	2020-09-09	University of Wisconsin-Madison AIDS Vaccine Research Laboratories	University of Wisconsin-Madison AIDS Vaccine Research Laboratories	Gage Moreno et al
USA/WI-UW-1805/2020	EPI_ISL_605677	2020-09-09	University of Wisconsin-Madison AIDS Vaccine Research Laboratories	University of Wisconsin-Madison AIDS Vaccine Research Laboratories	Gage Moreno et al
USA/WI-UW-1806/2020	EPI_ISL_605678	2020-09-11	University of Wisconsin-Madison AIDS Vaccine Research Laboratories	University of Wisconsin-Madison AIDS Vaccine Research Laboratories	Gage Moreno et al
USA/WI-UW-1807/2020	EPI_ISL_605679	2020-09-11	University of Wisconsin-Madison AIDS Vaccine Research Laboratories	University of Wisconsin-Madison AIDS Vaccine Research Laboratories	Gage Moreno et al
USA/WI-UW-1808/2020	EPI_ISL_605680	2020-09-11	University of Wisconsin-Madison AIDS Vaccine Research Laboratories	University of Wisconsin-Madison AIDS Vaccine Research Laboratories	Gage Moreno et al
USA/WI-UW-1809/2020	EPI_ISL_605681	2020-09-11	University of Wisconsin-Madison AIDS Vaccine Research Laboratories	University of Wisconsin-Madison AIDS Vaccine Research Laboratories	Gage Moreno et al
USA/WI-UW-181/2020	EPI_ISL_428277	2020-03-22	University of Wisconsin-Madison AIDS Vaccine Research Laboratories	University of Wisconsin-Madison AIDS Vaccine Research Laboratories	Gage Moreno et al
USA/WI-UW-1810/2020	EPI_ISL_605682	2020-09-09	University of Wisconsin-Madison AIDS Vaccine Research Laboratories	University of Wisconsin-Madison AIDS Vaccine Research Laboratories	Gage Moreno et al
USA/WI-UW-1811/2020	EPI_ISL_605683	2020-09-11	University of Wisconsin-Madison AIDS Vaccine Research Laboratories	University of Wisconsin-Madison AIDS Vaccine Research Laboratories	Gage Moreno et al
USA/WI-UW-1812/2020	EPI_ISL_605684	2020-09-09	University of Wisconsin-Madison AIDS Vaccine Research Laboratories	University of Wisconsin-Madison AIDS Vaccine Research Laboratories	Gage Moreno et al
USA/WI-UW-1813/2020	EPI_ISL_605685	2020-09-09	University of Wisconsin-Madison AIDS Vaccine Research Laboratories	University of Wisconsin-Madison AIDS Vaccine Research Laboratories	Gage Moreno et al
USA/WI-UW-1814/2020	EPI_ISL_605686	2020-09-09	University of Wisconsin-Madison AIDS Vaccine Research Laboratories	University of Wisconsin-Madison AIDS Vaccine Research Laboratories	Gage Moreno et al
USA/WI-UW-1815/2020	EPI_ISL_605687	2020-09-09	University of Wisconsin-Madison AIDS Vaccine Research Laboratories	University of Wisconsin-Madison AIDS Vaccine Research Laboratories	Gage Moreno et al
USA/WI-UW-1816/2020	EPI_ISL_605688	2020-09-09	University of Wisconsin-Madison AIDS Vaccine Research Laboratories	University of Wisconsin-Madison AIDS Vaccine Research Laboratories	Gage Moreno et al
USA/WI-UW-1817/2020	EPI_ISL_605689	2020-09-09	University of Wisconsin-Madison AIDS Vaccine Research Laboratories	University of Wisconsin-Madison AIDS Vaccine Research Laboratories	Gage Moreno et al
USA/WI-UW-1818/2020	EPI_ISL_605690	2020-09-09	University of Wisconsin-Madison AIDS Vaccine Research Laboratories	University of Wisconsin-Madison AIDS Vaccine Research Laboratories	Gage Moreno et al
USA/WI-UW-1819/2020	EPI_ISL_605691	2020-09-09	University of Wisconsin-Madison AIDS Vaccine Research Laboratories	University of Wisconsin-Madison AIDS Vaccine Research Laboratories	Gage Moreno et al
USA/WI-UW-182/2020	EPI_ISL_428278	2020-03-22	University of Wisconsin-Madison AIDS Vaccine Research Laboratories	University of Wisconsin-Madison AIDS Vaccine Research Laboratories	Gage Moreno et al
USA/WI-UW-1820/2020	EPI_ISL_605692	2020-09-11	University of Wisconsin-Madison AIDS Vaccine Research Laboratories	University of Wisconsin-Madison AIDS Vaccine Research Laboratories	Gage Moreno et al
USA/WI-UW-1821/2020	EPI_ISL_605693	2020-09-09	University of Wisconsin-Madison AIDS Vaccine Research Laboratories	University of Wisconsin-Madison AIDS Vaccine Research Laboratories	Gage Moreno et al
USA/WI-UW-1822/2020	EPI_ISL_605694	2020-09-09	University of Wisconsin-Madison AIDS Vaccine Research Laboratories	University of Wisconsin-Madison AIDS Vaccine Research Laboratories	Gage Moreno et al
USA/WI-UW-1823/2020	EPI_ISL_605695	2020-09-09	University of Wisconsin-Madison AIDS Vaccine Research Laboratories	University of Wisconsin-Madison AIDS Vaccine Research Laboratories	Gage Moreno et al
USA/WI-UW-1824/2020	EPI_ISL_605696	2020-09-09	University of Wisconsin-Madison AIDS Vaccine Research Laboratories	University of Wisconsin-Madison AIDS Vaccine Research Laboratories	Gage Moreno et al
USA/WI-UW-1825/2020	EPI_ISL_605697	2020-09-09	University of Wisconsin-Madison AIDS Vaccine Research Laboratories	University of Wisconsin-Madison AIDS Vaccine Research Laboratories	Gage Moreno et al
USA/WI-UW-1826/2020	EPI_ISL_605698	2020-09-11	University of Wisconsin-Madison AIDS Vaccine Research Laboratories	University of Wisconsin-Madison AIDS Vaccine Research Laboratories	Gage Moreno et al
USA/WI-UW-1827/2020	EPI_ISL_605699	2020-09-09	University of Wisconsin-Madison AIDS Vaccine Research Laboratories	University of Wisconsin-Madison AIDS Vaccine Research Laboratories	Gage Moreno et al
USA/WI-UW-1828/2020	EPI_ISL_605700	2020-09-11	University of Wisconsin-Madison AIDS Vaccine Research Laboratories	University of Wisconsin-Madison AIDS Vaccine Research Laboratories	Gage Moreno et al
USA/WI-UW-1829/2020	EPI_ISL_605701	2020-09-09	University of Wisconsin-Madison AIDS Vaccine Research Laboratories	University of Wisconsin-Madison AIDS Vaccine Research Laboratories	Gage Moreno et al
USA/WI-UW-183/2020	EPI_ISL_428279	2020-03-22	University of Wisconsin-Madison AIDS Vaccine Research Laboratories	University of Wisconsin-Madison AIDS Vaccine Research Laboratories	Gage Moreno et al
USA/WI-UW-1830/2020	EPI_ISL_605702	2020-09-11	University of Wisconsin-Madison AIDS Vaccine Research Laboratories	University of Wisconsin-Madison AIDS Vaccine Research Laboratories	Gage Moreno et al
USA/WI-UW-1831/2020	EPI_ISL_605703	2020-09-11	University of Wisconsin-Madison AIDS Vaccine Research Laboratories	University of Wisconsin-Madison AIDS Vaccine Research Laboratories	Gage Moreno et al
USA/WI-UW-1832/2020	EPI_ISL_605704	2020-09-11	University of Wisconsin-Madison AIDS Vaccine Research Laboratories	University of Wisconsin-Madison AIDS Vaccine Research Laboratories	Gage Moreno et al
USA/WI-UW-1833/2020	EPI_ISL_605705	2020-09-09	University of Wisconsin-Madison AIDS Vaccine Research Laboratories	University of Wisconsin-Madison AIDS Vaccine Research Laboratories	Gage Moreno et al
USA/WI-UW-1834/2020	EPI_ISL_605706	2020-09-09	University of Wisconsin-Madison AIDS Vaccine Research Laboratories	University of Wisconsin-Madison AIDS Vaccine Research Laboratories	Gage Moreno et al
USA/WI-UW-1835/2020	EPI_ISL_605707	2020-09-11	University of Wisconsin-Madison AIDS Vaccine Research Laboratories	University of Wisconsin-Madison AIDS Vaccine Research Laboratories	Gage Moreno et al
USA/WI-UW-1836/2020	EPI_ISL_605708	2020-09-11	University of Wisconsin-Madison AIDS Vaccine Research Laboratories	University of Wisconsin-Madison AIDS Vaccine Research Laboratories	Gage Moreno et al
USA/WI-UW-1837/2020	EPI_ISL_605709	2020-09-11	University of Wisconsin-Madison AIDS Vaccine Research Laboratories	University of Wisconsin-Madison AIDS Vaccine Research Laboratories	Gage Moreno et al
USA/WI-UW-1838/2020	EPI_ISL_605710	2020-09-11	University of Wisconsin-Madison AIDS Vaccine Research Laboratories	University of Wisconsin-Madison AIDS Vaccine Research Laboratories	Gage Moreno et al
USA/WI-UW-1839/2020	EPI_ISL_605711	2020-09-11	University of Wisconsin-Madison AIDS Vaccine Research Laboratories	University of Wisconsin-Madison AIDS Vaccine Research Laboratories	Gage Moreno et al
USA/WI-UW-184/2020	EPI_ISL_428280	2020-03-22	University of Wisconsin-Madison AIDS Vaccine Research Laboratories	University of Wisconsin-Madison AIDS Vaccine Research Laboratories	Gage Moreno et al
USA/WI-UW-1840/2020	EPI_ISL_605712	2020-09-11	University of Wisconsin-Madison AIDS Vaccine Research Laboratories	University of Wisconsin-Madison AIDS Vaccine Research Laboratories	Gage Moreno et al
USA/WI-UW-1841/2020	EPI_ISL_605713	2020-09-11	University of Wisconsin-Madison AIDS Vaccine Research Laboratories	University of Wisconsin-Madison AIDS Vaccine Research Laboratories	Gage Moreno et al
USA/WI-UW-1842/2020	EPI_ISL_605714	2020-09-08	University of Wisconsin-Madison AIDS Vaccine Research Laboratories	University of Wisconsin-Madison AIDS Vaccine Research Laboratories	Gage Moreno et al
USA/WI-UW-1843/2020	EPI_ISL_605715	2020-09-10	University of Wisconsin-Madison AIDS Vaccine Research Laboratories	University of Wisconsin-Madison AIDS Vaccine Research Laboratories	Gage Moreno et al
USA/WI-UW-1844/2020	EPI_ISL_605716	2020-09-10	University of Wisconsin-Madison AIDS Vaccine Research Laboratories	University of Wisconsin-Madison AIDS Vaccine Research Laboratories	Gage Moreno et al
USA/WI-UW-1845/2020	EPI_ISL_605717	2020-09-10	University of Wisconsin-Madison AIDS Vaccine Research Laboratories	University of Wisconsin-Madison AIDS Vaccine Research Laboratories	Gage Moreno et al
USA/WI-UW-1846/2020	EPI_ISL_605718	2020-09-09	University of Wisconsin-Madison AIDS Vaccine Research Laboratories	University of Wisconsin-Madison AIDS Vaccine Research Laboratories	Gage Moreno et al
USA/WI-UW-1847/2020	EPI_ISL_605719	2020-09-10	University of Wisconsin-Madison AIDS Vaccine Research Laboratories	University of Wisconsin-Madison AIDS Vaccine Research Laboratories	Gage Moreno et al
USA/WI-UW-1848/2020	EPI_ISL_605720	2020-09-10	University of Wisconsin-Madison AIDS Vaccine Research Laboratories	University of Wisconsin-Madison AIDS Vaccine Research Laboratories	Gage Moreno et al
USA/WI-UW-1849/2020	EPI_ISL_605721	2020-09-09	University of Wisconsin-Madison AIDS Vaccine Research Laboratories	University of Wisconsin-Madison AIDS Vaccine Research Laboratories	Gage Moreno et al
USA/WI-UW-185/2020	EPI_ISL_428281	2020-03-22	University of Wisconsin-Madison AIDS Vaccine Research Laboratories	University of Wisconsin-Madison AIDS Vaccine Research Laboratories	Gage Moreno et al
USA/WI-UW-1850/2020	EPI_ISL_605722	2020-09-17	University of Wisconsin-Madison AIDS Vaccine Research Laboratories	University of Wisconsin-Madison AIDS Vaccine Research Laboratories	Gage Moreno et al
USA/WI-UW-1851/2020	EPI_ISL_605723	2020-09-16	University of Wisconsin-Madison AIDS Vaccine Research Laboratories	University of Wisconsin-Madison AIDS Vaccine Research Laboratories	Gage Moreno et al
USA/WI-UW-1852/2020	EPI_ISL_605724	2020-09-17	University of Wisconsin-Madison AIDS Vaccine Research Laboratories	University of Wisconsin-Madison AIDS Vaccine Research Laboratories	Gage Moreno et al
USA/WI-UW-1853/2020	EPI_ISL_605725	2020-09-16	University of Wisconsin-Madison AIDS Vaccine Research Laboratories	University of Wisconsin-Madison AIDS Vaccine Research Laboratories	Gage Moreno et al
USA/WI-UW-1854/2020	EPI_ISL_605726	2020-09-17	University of Wisconsin-Madison AIDS Vaccine Research Laboratories	University of Wisconsin-Madison AIDS Vaccine Research Laboratories	Gage Moreno et al
USA/WI-UW-1855/2020	EPI_ISL_605727	2020-09-16	University of Wisconsin-Madison AIDS Vaccine Research Laboratories	University of Wisconsin-Madison AIDS Vaccine Research Laboratories	Gage Moreno et al
USA/WI-UW-1856/2020	EPI_ISL_605728	2020-09-16	University of Wisconsin-Madison AIDS Vaccine Research Laboratories	University of Wisconsin-Madison AIDS Vaccine Research Laboratories	Gage Moreno et al
USA/WI-UW-1857/2020	EPI_ISL_605729	2020-09-17	University of Wisconsin-Madison AIDS Vaccine Research Laboratories	University of Wisconsin-Madison AIDS Vaccine Research Laboratories	Gage Moreno et al
USA/WI-UW-1858/2020	EPI_ISL_605730	2020-09-17	University of Wisconsin-Madison AIDS Vaccine Research Laboratories	University of Wisconsin-Madison AIDS Vaccine Research Laboratories	Gage Moreno et al
USA/WI-UW-1859/2020	EPI_ISL_605731	2020-09-17	University of Wisconsin-Madison AIDS Vaccine Research Laboratories	University of Wisconsin-Madison AIDS Vaccine Research Laboratories	Gage Moreno et al
USA/WI-UW-186/2020	EPI_ISL_428282	2020-03-23	University of Wisconsin-Madison AIDS Vaccine Research Laboratories	University of Wisconsin-Madison AIDS Vaccine Research Laboratories	Gage Moreno et al
USA/WI-UW-1860/2020	EPI_ISL_605732	2020-09-14	University of Wisconsin-Madison AIDS Vaccine Research Laboratories	University of Wisconsin-Madison AIDS Vaccine Research Laboratories	Gage Moreno et al
USA/WI-UW-1861/2020	EPI_ISL_605733	2020-09-15	University of Wisconsin-Madison AIDS Vaccine Research Laboratories	University of Wisconsin-Madison AIDS Vaccine Research Laboratories	Gage Moreno et al
USA/WI-UW-1862/2020	EPI_ISL_605734	2020-09-14	University of Wisconsin-Madison AIDS Vaccine Research Laboratories	University of Wisconsin-Madison AIDS Vaccine Research Laboratories	Gage Moreno et al
USA/WI-UW-1863/2020	EPI_ISL_605735	2020-09-15	University of Wisconsin-Madison AIDS Vaccine Research Laboratories	University of Wisconsin-Madison AIDS Vaccine Research Laboratories	Gage Moreno et al
USA/WI-UW-1864/2020	EPI_ISL_605736	2020-09-10	University of Wisconsin-Madison AIDS Vaccine Research Laboratories	University of Wisconsin-Madison AIDS Vaccine Research Laboratories	Gage Moreno et al
USA/WI-UW-1865/2020	EPI_ISL_605737	2020-09-09	University of Wisconsin-Madison AIDS Vaccine Research Laboratories	University of Wisconsin-Madison AIDS Vaccine Research Laboratories	Gage Moreno et al
USA/WI-UW-1866/2020	EPI_ISL_605738	2020-09-09	University of Wisconsin-Madison AIDS Vaccine Research Laboratories	University of Wisconsin-Madison AIDS Vaccine Research Laboratories	Gage Moreno et al
USA/WI-UW-1867/2020	EPI_ISL_605739	2020-09-09	University of Wisconsin-Madison AIDS Vaccine Research Laboratories	University of Wisconsin-Madison AIDS Vaccine Research Laboratories	Gage Moreno et al
USA/WI-UW-1868/2020	EPI_ISL_605740	2020-09-09	University of Wisconsin-Madison AIDS Vaccine Research Laboratories	University of Wisconsin-Madison AIDS Vaccine Research Laboratories	Gage Moreno et al
USA/WI-UW-1869/2020	EPI_ISL_605741	2020-09-09	University of Wisconsin-Madison AIDS Vaccine Research Laboratories	University of Wisconsin-Madison AIDS Vaccine Research Laboratories	Gage Moreno et al
USA/WI-UW-187/2020	EPI_ISL_428283	2020-03-23	University of Wisconsin-Madison AIDS Vaccine Research Laboratories	University of Wisconsin-Madison AIDS Vaccine Research Laboratories	Gage Moreno et al
USA/WI-UW-1870/2020	EPI_ISL_605742	2020-09-09	University of Wisconsin-Madison AIDS Vaccine Research Laboratories	University of Wisconsin-Madison AIDS Vaccine Research Laboratories	Gage Moreno et al
USA/WI-UW-1871/2020	EPI_ISL_605743	2020-09-11	University of Wisconsin-Madison AIDS Vaccine Research Laboratories	University of Wisconsin-Madison AIDS Vaccine Research Laboratories	Gage Moreno et al
USA/WI-UW-1872/2020	EPI_ISL_605744	2020-09-10	University of Wisconsin-Madison AIDS Vaccine Research Laboratories	University of Wisconsin-Madison AIDS Vaccine Research Laboratories	Gage Moreno et al
USA/WI-UW-1873/2020	EPI_ISL_605745	2020-09-10	University of Wisconsin-Madison AIDS Vaccine Research Laboratories	University of Wisconsin-Madison AIDS Vaccine Research Laboratories	Gage Moreno et al
USA/WI-UW-1874/2020	EPI_ISL_605746	2020-09-11	University of Wisconsin-Madison AIDS Vaccine Research Laboratories	University of Wisconsin-Madison AIDS Vaccine Research Laboratories	Gage Moreno et al
USA/WI-UW-1875/2020	EPI_ISL_605747	2020-09-11	University of Wisconsin-Madison AIDS Vaccine Research Laboratories	University of Wisconsin-Madison AIDS Vaccine Research Laboratories	Gage Moreno et al
USA/WI-UW-1876/2020	EPI_ISL_605748	2020-09-11	University of Wisconsin-Madison AIDS Vaccine Research Laboratories	University of Wisconsin-Madison AIDS Vaccine Research Laboratories	Gage Moreno et al
USA/WI-UW-1877/2020	EPI_ISL_632896	2020-09-11	University of Wisconsin-Madison AIDS Vaccine Research Laboratories	University of Wisconsin-Madison AIDS Vaccine Research Laboratories	Gage Moreno et al
USA/WI-UW-1878/2020	EPI_ISL_605749	2020-09-11	University of Wisconsin-Madison AIDS Vaccine Research Laboratories	University of Wisconsin-Madison AIDS Vaccine Research Laboratories	Gage Moreno et al
USA/WI-UW-1879/2020	EPI_ISL_605750	2020-09-11	University of Wisconsin-Madison AIDS Vaccine Research Laboratories	University of Wisconsin-Madison AIDS Vaccine Research Laboratories	Gage Moreno et al
USA/WI-UW-188/2020	EPI_ISL_428284	2020-03-23	University of Wisconsin-Madison AIDS Vaccine Research Laboratories	University of Wisconsin-Madison AIDS Vaccine Research Laboratories	Gage Moreno et al
USA/WI-UW-1880/2020	EPI_ISL_605751	2020-09-11	University of Wisconsin-Madison AIDS Vaccine Research Laboratories	University of Wisconsin-Madison AIDS Vaccine Research Laboratories	Gage Moreno et al
USA/WI-UW-1881/2020	EPI_ISL_605752	2020-09-14	University of Wisconsin-Madison AIDS Vaccine Research Laboratories	University of Wisconsin-Madison AIDS Vaccine Research Laboratories	Gage Moreno et al
USA/WI-UW-1882/2020	EPI_ISL_632897	2020-09-14	University of Wisconsin-Madison AIDS Vaccine Research Laboratories	University of Wisconsin-Madison AIDS Vaccine Research Laboratories	Gage Moreno et al
USA/WI-UW-1883/2020	EPI_ISL_605753	2020-09-14	University of Wisconsin-Madison AIDS Vaccine Research Laboratories	University of Wisconsin-Madison AIDS Vaccine Research Laboratories	Gage Moreno et al
USA/WI-UW-1884/2020	EPI_ISL_605754	2020-09-16	University of Wisconsin-Madison AIDS Vaccine Research Laboratories	University of Wisconsin-Madison AIDS Vaccine Research Laboratories	Gage Moreno et al
USA/WI-UW-1885/2020	EPI_ISL_632898	2020-09-16	University of Wisconsin-Madison AIDS Vaccine Research Laboratories	University of Wisconsin-Madison AIDS Vaccine Research Laboratories	Gage Moreno et al
USA/WI-UW-1886/2020	EPI_ISL_605755	2020-09-16	University of Wisconsin-Madison AIDS Vaccine Research Laboratories	University of Wisconsin-Madison AIDS Vaccine Research Laboratories	Gage Moreno et al
USA/WI-UW-1887/2020	EPI_ISL_605756	2020-09-16	University of Wisconsin-Madison AIDS Vaccine Research Laboratories	University of Wisconsin-Madison AIDS Vaccine Research Laboratories	Gage Moreno et al
USA/WI-UW-1888/2020	EPI_ISL_605757	2020-09-16	University of Wisconsin-Madison AIDS Vaccine Research Laboratories	University of Wisconsin-Madison AIDS Vaccine Research Laboratories	Gage Moreno et al
USA/WI-UW-1889/2020	EPI_ISL_605758	2020-09-22	University of Wisconsin-Madison AIDS Vaccine Research Laboratories	University of Wisconsin-Madison AIDS Vaccine Research Laboratories	Gage Moreno et al
USA/WI-UW-189/2020	EPI_ISL_428285	2020-03-23	University of Wisconsin-Madison AIDS Vaccine Research Laboratories	University of Wisconsin-Madison AIDS Vaccine Research Laboratories	Gage Moreno et al
USA/WI-UW-1890/2020	EPI_ISL_605759	2020-09-22	University of Wisconsin-Madison AIDS Vaccine Research Laboratories	University of Wisconsin-Madison AIDS Vaccine Research Laboratories	Gage Moreno et al
USA/WI-UW-1891/2020	EPI_ISL_605760	2020-09-22	University of Wisconsin-Madison AIDS Vaccine Research Laboratories	University of Wisconsin-Madison AIDS Vaccine Research Laboratories	Gage Moreno et al
USA/WI-UW-1892/2020	EPI_ISL_605761	2020-09-22	University of Wisconsin-Madison AIDS Vaccine Research Laboratories	University of Wisconsin-Madison AIDS Vaccine Research Laboratories	Gage Moreno et al
USA/WI-UW-1893/2020	EPI_ISL_605762	2020-09-23	University of Wisconsin-Madison AIDS Vaccine Research Laboratories	University of Wisconsin-Madison AIDS Vaccine Research Laboratories	Gage Moreno et al
USA/WI-UW-1894/2020	EPI_ISL_605763	2020-09-25	University of Wisconsin-Madison AIDS Vaccine Research Laboratories	University of Wisconsin-Madison AIDS Vaccine Research Laboratories	Gage Moreno et al
USA/WI-UW-1895/2020	EPI_ISL_605764	2020-09-17	University of Wisconsin-Madison AIDS Vaccine Research Laboratories	University of Wisconsin-Madison AIDS Vaccine Research Laboratories	Gage Moreno et al
USA/WI-UW-1896/2020	EPI_ISL_605765	2020-09-24	University of Wisconsin-Madison AIDS Vaccine Research Laboratories	University of Wisconsin-Madison AIDS Vaccine Research Laboratories	Gage Moreno et al
USA/WI-UW-1897/2020	EPI_ISL_605766	2020-09-22	University of Wisconsin-Madison AIDS Vaccine Research Laboratories	University of Wisconsin-Madison AIDS Vaccine Research Laboratories	Gage Moreno et al
USA/WI-UW-1898/2020	EPI_ISL_605767	2020-09-29	University of Wisconsin-Madison AIDS Vaccine Research Laboratories	University of Wisconsin-Madison AIDS Vaccine Research Laboratories	Gage Moreno et al
USA/WI-UW-1899/2020	EPI_ISL_605768	2020-06-19	University of Wisconsin-Madison AIDS Vaccine Research Laboratories	University of Wisconsin-Madison AIDS Vaccine Research Laboratories	Gage Moreno et al
USA/WI-UW-19/2020	EPI_ISL_417510	2020-03-16	University of Wisconsin-Madison AIDS Vaccine Research Laboratories	University of Wisconsin-Madison AIDS Vaccine Research Laboratories	Gage Moreno et al
USA/WI-UW-190/2020	EPI_ISL_428286	2020-03-23	University of Wisconsin-Madison AIDS Vaccine Research Laboratories	University of Wisconsin-Madison AIDS Vaccine Research Laboratories	Gage Moreno et al
USA/WI-UW-1900/2020	EPI_ISL_605769	2020-09-11	University of Wisconsin-Madison AIDS Vaccine Research Laboratories	University of Wisconsin-Madison AIDS Vaccine Research Laboratories	Gage Moreno et al
USA/WI-UW-1901/2020	EPI_ISL_605770	2020-09-18	University of Wisconsin-Madison AIDS Vaccine Research Laboratories	University of Wisconsin-Madison AIDS Vaccine Research Laboratories	Gage Moreno et al
USA/WI-UW-1902/2020	EPI_ISL_605771	2020-09-17	University of Wisconsin-Madison AIDS Vaccine Research Laboratories	University of Wisconsin-Madison AIDS Vaccine Research Laboratories	Gage Moreno et al
USA/WI-UW-1904/2020	EPI_ISL_605773	2020-09-17	University of Wisconsin-Madison AIDS Vaccine Research Laboratories	University of Wisconsin-Madison AIDS Vaccine Research Laboratories	Gage Moreno et al
USA/WI-UW-1905/2020	EPI_ISL_605774	2020-09-17	University of Wisconsin-Madison AIDS Vaccine Research Laboratories	University of Wisconsin-Madison AIDS Vaccine Research Laboratories	Gage Moreno et al
USA/WI-UW-1906/2020	EPI_ISL_605775	2020-09-17	University of Wisconsin-Madison AIDS Vaccine Research Laboratories	University of Wisconsin-Madison AIDS Vaccine Research Laboratories	Gage Moreno et al
USA/WI-UW-1907/2020	EPI_ISL_605776	2020-09-17	University of Wisconsin-Madison AIDS Vaccine Research Laboratories	University of Wisconsin-Madison AIDS Vaccine Research Laboratories	Gage Moreno et al
USA/WI-UW-1908/2020	EPI_ISL_605777	2020-09-17	University of Wisconsin-Madison AIDS Vaccine Research Laboratories	University of Wisconsin-Madison AIDS Vaccine Research Laboratories	Gage Moreno et al
USA/WI-UW-1909/2020	EPI_ISL_605778	2020-09-17	University of Wisconsin-Madison AIDS Vaccine Research Laboratories	University of Wisconsin-Madison AIDS Vaccine Research Laboratories	Gage Moreno et al
USA/WI-UW-191/2020	EPI_ISL_428287	2020-03-23	University of Wisconsin-Madison AIDS Vaccine Research Laboratories	University of Wisconsin-Madison AIDS Vaccine Research Laboratories	Gage Moreno et al
USA/WI-UW-1910/2020	EPI_ISL_605779	2020-09-17	University of Wisconsin-Madison AIDS Vaccine Research Laboratories	University of Wisconsin-Madison AIDS Vaccine Research Laboratories	Gage Moreno et al
USA/WI-UW-1911/2020	EPI_ISL_677320	2020-10-21	University of Wisconsin-Madison AIDS Vaccine Research Laboratories	University of Wisconsin-Madison AIDS Vaccine Research Laboratories	Gage Moreno et al
USA/WI-UW-1912/2020	EPI_ISL_677321	2020-10-26	University of Wisconsin-Madison AIDS Vaccine Research Laboratories	University of Wisconsin-Madison AIDS Vaccine Research Laboratories	Gage Moreno et al
USA/WI-UW-1913/2020	EPI_ISL_677322	2020-10-26	University of Wisconsin-Madison AIDS Vaccine Research Laboratories	University of Wisconsin-Madison AIDS Vaccine Research Laboratories	Gage Moreno et al
USA/WI-UW-1914/2020	EPI_ISL_677323	2020-10-26	University of Wisconsin-Madison AIDS Vaccine Research Laboratories	University of Wisconsin-Madison AIDS Vaccine Research Laboratories	Gage Moreno et al
USA/WI-UW-1915/2020	EPI_ISL_677324	2020-10-27	University of Wisconsin-Madison AIDS Vaccine Research Laboratories	University of Wisconsin-Madison AIDS Vaccine Research Laboratories	Gage Moreno et al
USA/WI-UW-1916/2020	EPI_ISL_677325	2020-10-27	University of Wisconsin-Madison AIDS Vaccine Research Laboratories	University of Wisconsin-Madison AIDS Vaccine Research Laboratories	Gage Moreno et al
USA/WI-UW-1917/2020	EPI_ISL_677326	2020-10-28	University of Wisconsin-Madison AIDS Vaccine Research Laboratories	University of Wisconsin-Madison AIDS Vaccine Research Laboratories	Gage Moreno et al
USA/WI-UW-1918/2020	EPI_ISL_677327	2020-10-28	University of Wisconsin-Madison AIDS Vaccine Research Laboratories	University of Wisconsin-Madison AIDS Vaccine Research Laboratories	Gage Moreno et al
USA/WI-UW-1919/2020	EPI_ISL_677328	2020-10-28	University of Wisconsin-Madison AIDS Vaccine Research Laboratories	University of Wisconsin-Madison AIDS Vaccine Research Laboratories	Gage Moreno et al
USA/WI-UW-192/2020	EPI_ISL_428288	2020-03-23	University of Wisconsin-Madison AIDS Vaccine Research Laboratories	University of Wisconsin-Madison AIDS Vaccine Research Laboratories	Gage Moreno et al
USA/WI-UW-1920/2020	EPI_ISL_677329	2020-10-29	University of Wisconsin-Madison AIDS Vaccine Research Laboratories	University of Wisconsin-Madison AIDS Vaccine Research Laboratories	Gage Moreno et al
USA/WI-UW-1921/2020	EPI_ISL_677330	2020-10-30	University of Wisconsin-Madison AIDS Vaccine Research Laboratories	University of Wisconsin-Madison AIDS Vaccine Research Laboratories	Gage Moreno et al
USA/WI-UW-1922/2020	EPI_ISL_677331	2020-10-30	University of Wisconsin-Madison AIDS Vaccine Research Laboratories	University of Wisconsin-Madison AIDS Vaccine Research Laboratories	Gage Moreno et al
USA/WI-UW-1923/2020	EPI_ISL_677332	2020-10-30	University of Wisconsin-Madison AIDS Vaccine Research Laboratories	University of Wisconsin-Madison AIDS Vaccine Research Laboratories	Gage Moreno et al
USA/WI-UW-1924/2020	EPI_ISL_677333	2020-10-30	University of Wisconsin-Madison AIDS Vaccine Research Laboratories	University of Wisconsin-Madison AIDS Vaccine Research Laboratories	Gage Moreno et al
USA/WI-UW-1925/2020	EPI_ISL_677334	2020-10-30	University of Wisconsin-Madison AIDS Vaccine Research Laboratories	University of Wisconsin-Madison AIDS Vaccine Research Laboratories	Gage Moreno et al
USA/WI-UW-1926/2020	EPI_ISL_677335	2020-10-05	University of Wisconsin-Madison AIDS Vaccine Research Laboratories	University of Wisconsin-Madison AIDS Vaccine Research Laboratories	Gage Moreno et al
USA/WI-UW-1927/2020	EPI_ISL_677336	2020-10-05	University of Wisconsin-Madison AIDS Vaccine Research Laboratories	University of Wisconsin-Madison AIDS Vaccine Research Laboratories	Gage Moreno et al
USA/WI-UW-1928/2020	EPI_ISL_677337	2020-10-05	University of Wisconsin-Madison AIDS Vaccine Research Laboratories	University of Wisconsin-Madison AIDS Vaccine Research Laboratories	Gage Moreno et al
USA/WI-UW-1929/2020	EPI_ISL_677338	2020-10-05	University of Wisconsin-Madison AIDS Vaccine Research Laboratories	University of Wisconsin-Madison AIDS Vaccine Research Laboratories	Gage Moreno et al
USA/WI-UW-193/2020	EPI_ISL_428289	2020-03-23	University of Wisconsin-Madison AIDS Vaccine Research Laboratories	University of Wisconsin-Madison AIDS Vaccine Research Laboratories	Gage Moreno et al
USA/WI-UW-1930/2020	EPI_ISL_677339	2020-09-24	University of Wisconsin-Madison AIDS Vaccine Research Laboratories	University of Wisconsin-Madison AIDS Vaccine Research Laboratories	Gage Moreno et al
USA/WI-UW-1931/2020	EPI_ISL_677340	2020-10-05	University of Wisconsin-Madison AIDS Vaccine Research Laboratories	University of Wisconsin-Madison AIDS Vaccine Research Laboratories	Gage Moreno et al
USA/WI-UW-1932/2020	EPI_ISL_677341	2020-10-02	University of Wisconsin-Madison AIDS Vaccine Research Laboratories	University of Wisconsin-Madison AIDS Vaccine Research Laboratories	Gage Moreno et al
USA/WI-UW-1933/2020	EPI_ISL_677342	2020-10-02	University of Wisconsin-Madison AIDS Vaccine Research Laboratories	University of Wisconsin-Madison AIDS Vaccine Research Laboratories	Gage Moreno et al
USA/WI-UW-1934/2020	EPI_ISL_677343	2020-09-17	University of Wisconsin-Madison AIDS Vaccine Research Laboratories	University of Wisconsin-Madison AIDS Vaccine Research Laboratories	Gage Moreno et al
USA/WI-UW-1935/2020	EPI_ISL_677344	2020-09-27	University of Wisconsin-Madison AIDS Vaccine Research Laboratories	University of Wisconsin-Madison AIDS Vaccine Research Laboratories	Gage Moreno et al
USA/WI-UW-1936/2020	EPI_ISL_677345	2020-10-07	University of Wisconsin-Madison AIDS Vaccine Research Laboratories	University of Wisconsin-Madison AIDS Vaccine Research Laboratories	Gage Moreno et al
USA/WI-UW-1938/2020	EPI_ISL_677347	2020-10-06	University of Wisconsin-Madison AIDS Vaccine Research Laboratories	University of Wisconsin-Madison AIDS Vaccine Research Laboratories	Gage Moreno et al
USA/WI-UW-1939/2020	EPI_ISL_677348	2020-10-06	University of Wisconsin-Madison AIDS Vaccine Research Laboratories	University of Wisconsin-Madison AIDS Vaccine Research Laboratories	Gage Moreno et al
USA/WI-UW-194/2020	EPI_ISL_428290	2020-03-24	University of Wisconsin-Madison AIDS Vaccine Research Laboratories	University of Wisconsin-Madison AIDS Vaccine Research Laboratories	Gage Moreno et al
USA/WI-UW-1940/2020	EPI_ISL_677349	2020-10-05	University of Wisconsin-Madison AIDS Vaccine Research Laboratories	University of Wisconsin-Madison AIDS Vaccine Research Laboratories	Gage Moreno et al
USA/WI-UW-1941/2020	EPI_ISL_677350	2020-09-14	University of Wisconsin-Madison AIDS Vaccine Research Laboratories	University of Wisconsin-Madison AIDS Vaccine Research Laboratories	Gage Moreno et al
USA/WI-UW-1942/2020	EPI_ISL_677351	2020-10-04	University of Wisconsin-Madison AIDS Vaccine Research Laboratories	University of Wisconsin-Madison AIDS Vaccine Research Laboratories	Gage Moreno et al
USA/WI-UW-1943/2020	EPI_ISL_677658	2020-10-03	University of Wisconsin-Madison AIDS Vaccine Research Laboratories	University of Wisconsin-Madison AIDS Vaccine Research Laboratories	Gage Moreno et al
USA/WI-UW-1944/2020	EPI_ISL_677352	2020-07-18	University of Wisconsin-Madison AIDS Vaccine Research Laboratories	University of Wisconsin-Madison AIDS Vaccine Research Laboratories	Gage Moreno et al
USA/WI-UW-1947/2020	EPI_ISL_677355	2020-09-29	University of Wisconsin-Madison AIDS Vaccine Research Laboratories	University of Wisconsin-Madison AIDS Vaccine Research Laboratories	Gage Moreno et al
USA/WI-UW-1948/2020	EPI_ISL_677356	2020-09-21	University of Wisconsin-Madison AIDS Vaccine Research Laboratories	University of Wisconsin-Madison AIDS Vaccine Research Laboratories	Gage Moreno et al
USA/WI-UW-1949/2020	EPI_ISL_677357	2020-09-28	University of Wisconsin-Madison AIDS Vaccine Research Laboratories	University of Wisconsin-Madison AIDS Vaccine Research Laboratories	Gage Moreno et al
USA/WI-UW-195/2020	EPI_ISL_428291	2020-03-24	University of Wisconsin-Madison AIDS Vaccine Research Laboratories	University of Wisconsin-Madison AIDS Vaccine Research Laboratories	Gage Moreno et al
USA/WI-UW-1951/2020	EPI_ISL_677359	2020-09-29	University of Wisconsin-Madison AIDS Vaccine Research Laboratories	University of Wisconsin-Madison AIDS Vaccine Research Laboratories	Gage Moreno et al
USA/WI-UW-1952/2020	EPI_ISL_677360	2020-09-21	University of Wisconsin-Madison AIDS Vaccine Research Laboratories	University of Wisconsin-Madison AIDS Vaccine Research Laboratories	Gage Moreno et al
USA/WI-UW-1953/2020	EPI_ISL_677361	2020-09-22	University of Wisconsin-Madison AIDS Vaccine Research Laboratories	University of Wisconsin-Madison AIDS Vaccine Research Laboratories	Gage Moreno et al
USA/WI-UW-1954/2020	EPI_ISL_677362	2020-09-25	University of Wisconsin-Madison AIDS Vaccine Research Laboratories	University of Wisconsin-Madison AIDS Vaccine Research Laboratories	Gage Moreno et al
USA/WI-UW-1958/2020	EPI_ISL_677366	2020-09-29	University of Wisconsin-Madison AIDS Vaccine Research Laboratories	University of Wisconsin-Madison AIDS Vaccine Research Laboratories	Gage Moreno et al
USA/WI-UW-196/2020	EPI_ISL_428292	2020-03-21	University of Wisconsin-Madison AIDS Vaccine Research Laboratories	University of Wisconsin-Madison AIDS Vaccine Research Laboratories	Gage Moreno et al
USA/WI-UW-1962/2020	EPI_ISL_677370	2020-10-01	University of Wisconsin-Madison AIDS Vaccine Research Laboratories	University of Wisconsin-Madison AIDS Vaccine Research Laboratories	Gage Moreno et al
USA/WI-UW-1963/2020	EPI_ISL_677371	2020-09-24	University of Wisconsin-Madison AIDS Vaccine Research Laboratories	University of Wisconsin-Madison AIDS Vaccine Research Laboratories	Gage Moreno et al
USA/WI-UW-1964/2020	EPI_ISL_677372	2020-09-24	University of Wisconsin-Madison AIDS Vaccine Research Laboratories	University of Wisconsin-Madison AIDS Vaccine Research Laboratories	Gage Moreno et al
USA/WI-UW-1965/2020	EPI_ISL_677373	2020-10-01	University of Wisconsin-Madison AIDS Vaccine Research Laboratories	University of Wisconsin-Madison AIDS Vaccine Research Laboratories	Gage Moreno et al
USA/WI-UW-1966/2020	EPI_ISL_677374	2020-09-21	University of Wisconsin-Madison AIDS Vaccine Research Laboratories	University of Wisconsin-Madison AIDS Vaccine Research Laboratories	Gage Moreno et al
USA/WI-UW-1967/2020	EPI_ISL_677375	2020-09-28	University of Wisconsin-Madison AIDS Vaccine Research Laboratories	University of Wisconsin-Madison AIDS Vaccine Research Laboratories	Gage Moreno et al
USA/WI-UW-1968/2020	EPI_ISL_677376	2020-09-21	University of Wisconsin-Madison AIDS Vaccine Research Laboratories	University of Wisconsin-Madison AIDS Vaccine Research Laboratories	Gage Moreno et al
USA/WI-UW-1969/2020	EPI_ISL_677377	2020-09-20	University of Wisconsin-Madison AIDS Vaccine Research Laboratories	University of Wisconsin-Madison AIDS Vaccine Research Laboratories	Gage Moreno et al
USA/WI-UW-197/2020	EPI_ISL_428293	2020-03-24	University of Wisconsin-Madison AIDS Vaccine Research Laboratories	University of Wisconsin-Madison AIDS Vaccine Research Laboratories	Gage Moreno et al
USA/WI-UW-1970/2020	EPI_ISL_677378	2020-09-18	University of Wisconsin-Madison AIDS Vaccine Research Laboratories	University of Wisconsin-Madison AIDS Vaccine Research Laboratories	Gage Moreno et al
USA/WI-UW-1971/2020	EPI_ISL_677379	2020-09-24	University of Wisconsin-Madison AIDS Vaccine Research Laboratories	University of Wisconsin-Madison AIDS Vaccine Research Laboratories	Gage Moreno et al
USA/WI-UW-1972/2020	EPI_ISL_677380	2020-09-29	University of Wisconsin-Madison AIDS Vaccine Research Laboratories	University of Wisconsin-Madison AIDS Vaccine Research Laboratories	Gage Moreno et al
USA/WI-UW-1973/2020	EPI_ISL_677381	2020-09-24	University of Wisconsin-Madison AIDS Vaccine Research Laboratories	University of Wisconsin-Madison AIDS Vaccine Research Laboratories	Gage Moreno et al
USA/WI-UW-1974/2020	EPI_ISL_677382	2020-09-22	University of Wisconsin-Madison AIDS Vaccine Research Laboratories	University of Wisconsin-Madison AIDS Vaccine Research Laboratories	Gage Moreno et al
USA/WI-UW-1975/2020	EPI_ISL_677383	2020-09-23	University of Wisconsin-Madison AIDS Vaccine Research Laboratories	University of Wisconsin-Madison AIDS Vaccine Research Laboratories	Gage Moreno et al
USA/WI-UW-1976/2020	EPI_ISL_677384	2020-09-29	University of Wisconsin-Madison AIDS Vaccine Research Laboratories	University of Wisconsin-Madison AIDS Vaccine Research Laboratories	Gage Moreno et al
USA/WI-UW-1977/2020	EPI_ISL_677385	2020-09-29	University of Wisconsin-Madison AIDS Vaccine Research Laboratories	University of Wisconsin-Madison AIDS Vaccine Research Laboratories	Gage Moreno et al
USA/WI-UW-1978/2020	EPI_ISL_677386	2020-09-18	University of Wisconsin-Madison AIDS Vaccine Research Laboratories	University of Wisconsin-Madison AIDS Vaccine Research Laboratories	Gage Moreno et al
USA/WI-UW-1979/2020	EPI_ISL_677387	2020-09-21	University of Wisconsin-Madison AIDS Vaccine Research Laboratories	University of Wisconsin-Madison AIDS Vaccine Research Laboratories	Gage Moreno et al
USA/WI-UW-198/2020	EPI_ISL_428294	2020-03-24	University of Wisconsin-Madison AIDS Vaccine Research Laboratories	University of Wisconsin-Madison AIDS Vaccine Research Laboratories	Gage Moreno et al
USA/WI-UW-1980/2020	EPI_ISL_677388	2020-09-30	University of Wisconsin-Madison AIDS Vaccine Research Laboratories	University of Wisconsin-Madison AIDS Vaccine Research Laboratories	Gage Moreno et al
USA/WI-UW-1982/2020	EPI_ISL_677390	2020-09-29	University of Wisconsin-Madison AIDS Vaccine Research Laboratories	University of Wisconsin-Madison AIDS Vaccine Research Laboratories	Gage Moreno et al
USA/WI-UW-1985/2020	EPI_ISL_677393	2020-09-23	University of Wisconsin-Madison AIDS Vaccine Research Laboratories	University of Wisconsin-Madison AIDS Vaccine Research Laboratories	Gage Moreno et al
USA/WI-UW-1986/2020	EPI_ISL_677394	2020-09-28	University of Wisconsin-Madison AIDS Vaccine Research Laboratories	University of Wisconsin-Madison AIDS Vaccine Research Laboratories	Gage Moreno et al
USA/WI-UW-1987/2020	EPI_ISL_677395	2020-09-25	University of Wisconsin-Madison AIDS Vaccine Research Laboratories	University of Wisconsin-Madison AIDS Vaccine Research Laboratories	Gage Moreno et al
USA/WI-UW-1988/2020	EPI_ISL_677396	2020-09-30	University of Wisconsin-Madison AIDS Vaccine Research Laboratories	University of Wisconsin-Madison AIDS Vaccine Research Laboratories	Gage Moreno et al
USA/WI-UW-1989/2020	EPI_ISL_677397	2020-09-26	University of Wisconsin-Madison AIDS Vaccine Research Laboratories	University of Wisconsin-Madison AIDS Vaccine Research Laboratories	Gage Moreno et al
USA/WI-UW-199/2020	EPI_ISL_428295	2020-03-24	University of Wisconsin-Madison AIDS Vaccine Research Laboratories	University of Wisconsin-Madison AIDS Vaccine Research Laboratories	Gage Moreno et al
USA/WI-UW-1990/2020	EPI_ISL_677398	2020-09-22	University of Wisconsin-Madison AIDS Vaccine Research Laboratories	University of Wisconsin-Madison AIDS Vaccine Research Laboratories	Gage Moreno et al
USA/WI-UW-1991/2020	EPI_ISL_677399	2020-09-30	University of Wisconsin-Madison AIDS Vaccine Research Laboratories	University of Wisconsin-Madison AIDS Vaccine Research Laboratories	Gage Moreno et al
USA/WI-UW-1992/2020	EPI_ISL_677400	2020-09-25	University of Wisconsin-Madison AIDS Vaccine Research Laboratories	University of Wisconsin-Madison AIDS Vaccine Research Laboratories	Gage Moreno et al
USA/WI-UW-1993/2020	EPI_ISL_677401	2020-09-25	University of Wisconsin-Madison AIDS Vaccine Research Laboratories	University of Wisconsin-Madison AIDS Vaccine Research Laboratories	Gage Moreno et al
USA/WI-UW-1994/2020	EPI_ISL_677402	2020-09-25	University of Wisconsin-Madison AIDS Vaccine Research Laboratories	University of Wisconsin-Madison AIDS Vaccine Research Laboratories	Gage Moreno et al
USA/WI-UW-1995/2020	EPI_ISL_677403	2020-09-25	University of Wisconsin-Madison AIDS Vaccine Research Laboratories	University of Wisconsin-Madison AIDS Vaccine Research Laboratories	Gage Moreno et al
USA/WI-UW-1996/2020	EPI_ISL_677404	2020-09-25	University of Wisconsin-Madison AIDS Vaccine Research Laboratories	University of Wisconsin-Madison AIDS Vaccine Research Laboratories	Gage Moreno et al
USA/WI-UW-1997/2020	EPI_ISL_677405	2020-09-25	University of Wisconsin-Madison AIDS Vaccine Research Laboratories	University of Wisconsin-Madison AIDS Vaccine Research Laboratories	Gage Moreno et al
USA/WI-UW-1998/2020	EPI_ISL_677406	2020-09-25	University of Wisconsin-Madison AIDS Vaccine Research Laboratories	University of Wisconsin-Madison AIDS Vaccine Research Laboratories	Gage Moreno et al
USA/WI-UW-1999/2020	EPI_ISL_677407	2020-09-25	University of Wisconsin-Madison AIDS Vaccine Research Laboratories	University of Wisconsin-Madison AIDS Vaccine Research Laboratories	Gage Moreno et al
USA/WI-UW-20/2020	EPI_ISL_450700	2020-03-16	University of Wisconsin-Madison AIDS Vaccine Research Laboratories	University of Wisconsin-Madison AIDS Vaccine Research Laboratories	Gage Moreno et al
USA/WI-UW-200/2020	EPI_ISL_428296	2020-03-24	University of Wisconsin-Madison AIDS Vaccine Research Laboratories	University of Wisconsin-Madison AIDS Vaccine Research Laboratories	Gage Moreno et al
USA/WI-UW-2000/2020	EPI_ISL_677408	2020-09-25	University of Wisconsin-Madison AIDS Vaccine Research Laboratories	University of Wisconsin-Madison AIDS Vaccine Research Laboratories	Gage Moreno et al
USA/WI-UW-2001/2020	EPI_ISL_677409	2020-09-09	University of Wisconsin-Madison AIDS Vaccine Research Laboratories	University of Wisconsin-Madison AIDS Vaccine Research Laboratories	Gage Moreno et al
USA/WI-UW-2002/2020	EPI_ISL_677410	2020-09-09	University of Wisconsin-Madison AIDS Vaccine Research Laboratories	University of Wisconsin-Madison AIDS Vaccine Research Laboratories	Gage Moreno et al
USA/WI-UW-2003/2020	EPI_ISL_677411	2020-09-09	University of Wisconsin-Madison AIDS Vaccine Research Laboratories	University of Wisconsin-Madison AIDS Vaccine Research Laboratories	Gage Moreno et al
USA/WI-UW-2004/2020	EPI_ISL_677412	2020-09-09	University of Wisconsin-Madison AIDS Vaccine Research Laboratories	University of Wisconsin-Madison AIDS Vaccine Research Laboratories	Gage Moreno et al
USA/WI-UW-2005/2020	EPI_ISL_677413	2020-09-10	University of Wisconsin-Madison AIDS Vaccine Research Laboratories	University of Wisconsin-Madison AIDS Vaccine Research Laboratories	Gage Moreno et al
USA/WI-UW-2006/2020	EPI_ISL_677414	2020-09-10	University of Wisconsin-Madison AIDS Vaccine Research Laboratories	University of Wisconsin-Madison AIDS Vaccine Research Laboratories	Gage Moreno et al
USA/WI-UW-2007/2020	EPI_ISL_677415	2020-09-10	University of Wisconsin-Madison AIDS Vaccine Research Laboratories	University of Wisconsin-Madison AIDS Vaccine Research Laboratories	Gage Moreno et al
USA/WI-UW-2008/2020	EPI_ISL_677416	2020-09-10	University of Wisconsin-Madison AIDS Vaccine Research Laboratories	University of Wisconsin-Madison AIDS Vaccine Research Laboratories	Gage Moreno et al
USA/WI-UW-2009/2020	EPI_ISL_677417	2020-09-10	University of Wisconsin-Madison AIDS Vaccine Research Laboratories	University of Wisconsin-Madison AIDS Vaccine Research Laboratories	Gage Moreno et al
USA/WI-UW-201/2020	EPI_ISL_428297	2020-03-25	University of Wisconsin-Madison AIDS Vaccine Research Laboratories	University of Wisconsin-Madison AIDS Vaccine Research Laboratories	Gage Moreno et al
USA/WI-UW-2010/2020	EPI_ISL_677418	2020-09-10	University of Wisconsin-Madison AIDS Vaccine Research Laboratories	University of Wisconsin-Madison AIDS Vaccine Research Laboratories	Gage Moreno et al
USA/WI-UW-2011/2020	EPI_ISL_677419	2020-09-10	University of Wisconsin-Madison AIDS Vaccine Research Laboratories	University of Wisconsin-Madison AIDS Vaccine Research Laboratories	Gage Moreno et al
USA/WI-UW-2012/2020	EPI_ISL_677420	2020-09-10	University of Wisconsin-Madison AIDS Vaccine Research Laboratories	University of Wisconsin-Madison AIDS Vaccine Research Laboratories	Gage Moreno et al
USA/WI-UW-2013/2020	EPI_ISL_677659	2020-09-10	University of Wisconsin-Madison AIDS Vaccine Research Laboratories	University of Wisconsin-Madison AIDS Vaccine Research Laboratories	Gage Moreno et al
USA/WI-UW-2014/2020	EPI_ISL_677421	2020-09-10	University of Wisconsin-Madison AIDS Vaccine Research Laboratories	University of Wisconsin-Madison AIDS Vaccine Research Laboratories	Gage Moreno et al
USA/WI-UW-2015/2020	EPI_ISL_677422	2020-10-06	University of Wisconsin-Madison AIDS Vaccine Research Laboratories	University of Wisconsin-Madison AIDS Vaccine Research Laboratories	Gage Moreno et al
USA/WI-UW-2016/2020	EPI_ISL_677423	2020-10-08	University of Wisconsin-Madison AIDS Vaccine Research Laboratories	University of Wisconsin-Madison AIDS Vaccine Research Laboratories	Gage Moreno et al
USA/WI-UW-2017/2020	EPI_ISL_677424	2020-10-05	University of Wisconsin-Madison AIDS Vaccine Research Laboratories	University of Wisconsin-Madison AIDS Vaccine Research Laboratories	Gage Moreno et al
USA/WI-UW-2019/2020	EPI_ISL_677426	2020-09-18	University of Wisconsin-Madison AIDS Vaccine Research Laboratories	University of Wisconsin-Madison AIDS Vaccine Research Laboratories	Gage Moreno et al
USA/WI-UW-202/2020	EPI_ISL_428298	2020-03-25	University of Wisconsin-Madison AIDS Vaccine Research Laboratories	University of Wisconsin-Madison AIDS Vaccine Research Laboratories	Gage Moreno et al
USA/WI-UW-2020/2020	EPI_ISL_677427	2020-09-25	University of Wisconsin-Madison AIDS Vaccine Research Laboratories	University of Wisconsin-Madison AIDS Vaccine Research Laboratories	Gage Moreno et al
USA/WI-UW-2021/2020	EPI_ISL_677428	2020-09-18	University of Wisconsin-Madison AIDS Vaccine Research Laboratories	University of Wisconsin-Madison AIDS Vaccine Research Laboratories	Gage Moreno et al
USA/WI-UW-2022/2020	EPI_ISL_677429	2020-10-01	University of Wisconsin-Madison AIDS Vaccine Research Laboratories	University of Wisconsin-Madison AIDS Vaccine Research Laboratories	Gage Moreno et al
USA/WI-UW-2023/2020	EPI_ISL_677430	2020-10-08	University of Wisconsin-Madison AIDS Vaccine Research Laboratories	University of Wisconsin-Madison AIDS Vaccine Research Laboratories	Gage Moreno et al
USA/WI-UW-2025/2020	EPI_ISL_677432	2020-09-26	University of Wisconsin-Madison AIDS Vaccine Research Laboratories	University of Wisconsin-Madison AIDS Vaccine Research Laboratories	Gage Moreno et al
USA/WI-UW-2026/2020	EPI_ISL_677433	2020-10-06	University of Wisconsin-Madison AIDS Vaccine Research Laboratories	University of Wisconsin-Madison AIDS Vaccine Research Laboratories	Gage Moreno et al
USA/WI-UW-2027/2020	EPI_ISL_677434	2020-09-24	University of Wisconsin-Madison AIDS Vaccine Research Laboratories	University of Wisconsin-Madison AIDS Vaccine Research Laboratories	Gage Moreno et al
USA/WI-UW-2028/2020	EPI_ISL_677435	2020-09-21	University of Wisconsin-Madison AIDS Vaccine Research Laboratories	University of Wisconsin-Madison AIDS Vaccine Research Laboratories	Gage Moreno et al
USA/WI-UW-2029/2020	EPI_ISL_677436	2020-09-23	University of Wisconsin-Madison AIDS Vaccine Research Laboratories	University of Wisconsin-Madison AIDS Vaccine Research Laboratories	Gage Moreno et al
USA/WI-UW-203/2020	EPI_ISL_428299	2020-03-25	University of Wisconsin-Madison AIDS Vaccine Research Laboratories	University of Wisconsin-Madison AIDS Vaccine Research Laboratories	Gage Moreno et al
USA/WI-UW-2030/2020	EPI_ISL_677660	2020-10-01	University of Wisconsin-Madison AIDS Vaccine Research Laboratories	University of Wisconsin-Madison AIDS Vaccine Research Laboratories	Gage Moreno et al
USA/WI-UW-2032/2020	EPI_ISL_677438	2020-10-01	University of Wisconsin-Madison AIDS Vaccine Research Laboratories	University of Wisconsin-Madison AIDS Vaccine Research Laboratories	Gage Moreno et al
USA/WI-UW-2034/2020	EPI_ISL_677440	2020-09-24	University of Wisconsin-Madison AIDS Vaccine Research Laboratories	University of Wisconsin-Madison AIDS Vaccine Research Laboratories	Gage Moreno et al
USA/WI-UW-2035/2020	EPI_ISL_677441	2020-10-08	University of Wisconsin-Madison AIDS Vaccine Research Laboratories	University of Wisconsin-Madison AIDS Vaccine Research Laboratories	Gage Moreno et al
USA/WI-UW-2036/2020	EPI_ISL_677442	2020-09-18	University of Wisconsin-Madison AIDS Vaccine Research Laboratories	University of Wisconsin-Madison AIDS Vaccine Research Laboratories	Gage Moreno et al
USA/WI-UW-2037/2020	EPI_ISL_677443	2020-09-30	University of Wisconsin-Madison AIDS Vaccine Research Laboratories	University of Wisconsin-Madison AIDS Vaccine Research Laboratories	Gage Moreno et al
USA/WI-UW-2038/2020	EPI_ISL_677444	2020-09-29	University of Wisconsin-Madison AIDS Vaccine Research Laboratories	University of Wisconsin-Madison AIDS Vaccine Research Laboratories	Gage Moreno et al
USA/WI-UW-2039/2020	EPI_ISL_677445	2020-10-08	University of Wisconsin-Madison AIDS Vaccine Research Laboratories	University of Wisconsin-Madison AIDS Vaccine Research Laboratories	Gage Moreno et al
USA/WI-UW-204/2020	EPI_ISL_428300	2020-03-25	University of Wisconsin-Madison AIDS Vaccine Research Laboratories	University of Wisconsin-Madison AIDS Vaccine Research Laboratories	Gage Moreno et al
USA/WI-UW-2040/2020	EPI_ISL_677446	2020-10-01	University of Wisconsin-Madison AIDS Vaccine Research Laboratories	University of Wisconsin-Madison AIDS Vaccine Research Laboratories	Gage Moreno et al
USA/WI-UW-2041/2020	EPI_ISL_677447	2020-10-05	University of Wisconsin-Madison AIDS Vaccine Research Laboratories	University of Wisconsin-Madison AIDS Vaccine Research Laboratories	Gage Moreno et al
USA/WI-UW-2042/2020	EPI_ISL_677448	2020-09-20	University of Wisconsin-Madison AIDS Vaccine Research Laboratories	University of Wisconsin-Madison AIDS Vaccine Research Laboratories	Gage Moreno et al
USA/WI-UW-2043/2020	EPI_ISL_677449	2020-10-05	University of Wisconsin-Madison AIDS Vaccine Research Laboratories	University of Wisconsin-Madison AIDS Vaccine Research Laboratories	Gage Moreno et al
USA/WI-UW-2044/2020	EPI_ISL_677661	2020-10-07	University of Wisconsin-Madison AIDS Vaccine Research Laboratories	University of Wisconsin-Madison AIDS Vaccine Research Laboratories	Gage Moreno et al
USA/WI-UW-2047/2020	EPI_ISL_677452	2020-10-04	University of Wisconsin-Madison AIDS Vaccine Research Laboratories	University of Wisconsin-Madison AIDS Vaccine Research Laboratories	Gage Moreno et al
USA/WI-UW-2048/2020	EPI_ISL_677453	2020-09-25	University of Wisconsin-Madison AIDS Vaccine Research Laboratories	University of Wisconsin-Madison AIDS Vaccine Research Laboratories	Gage Moreno et al
USA/WI-UW-2049/2020	EPI_ISL_677454	2020-10-22	University of Wisconsin-Madison AIDS Vaccine Research Laboratories	University of Wisconsin-Madison AIDS Vaccine Research Laboratories	Gage Moreno et al
USA/WI-UW-205/2020	EPI_ISL_428301	2020-03-25	University of Wisconsin-Madison AIDS Vaccine Research Laboratories	University of Wisconsin-Madison AIDS Vaccine Research Laboratories	Gage Moreno et al
USA/WI-UW-2050/2020	EPI_ISL_677455	2020-10-02	University of Wisconsin-Madison AIDS Vaccine Research Laboratories	University of Wisconsin-Madison AIDS Vaccine Research Laboratories	Gage Moreno et al
USA/WI-UW-2051/2020	EPI_ISL_677456	2020-10-10	University of Wisconsin-Madison AIDS Vaccine Research Laboratories	University of Wisconsin-Madison AIDS Vaccine Research Laboratories	Gage Moreno et al
USA/WI-UW-2052/2020	EPI_ISL_677457	2020-10-09	University of Wisconsin-Madison AIDS Vaccine Research Laboratories	University of Wisconsin-Madison AIDS Vaccine Research Laboratories	Gage Moreno et al
USA/WI-UW-2054/2020	EPI_ISL_677459	2020-10-02	University of Wisconsin-Madison AIDS Vaccine Research Laboratories	University of Wisconsin-Madison AIDS Vaccine Research Laboratories	Gage Moreno et al
USA/WI-UW-2055/2020	EPI_ISL_677460	2020-10-15	University of Wisconsin-Madison AIDS Vaccine Research Laboratories	University of Wisconsin-Madison AIDS Vaccine Research Laboratories	Gage Moreno et al
USA/WI-UW-2056/2020	EPI_ISL_677461	2020-10-04	University of Wisconsin-Madison AIDS Vaccine Research Laboratories	University of Wisconsin-Madison AIDS Vaccine Research Laboratories	Gage Moreno et al
USA/WI-UW-2057/2020	EPI_ISL_677462	2020-09-18	University of Wisconsin-Madison AIDS Vaccine Research Laboratories	University of Wisconsin-Madison AIDS Vaccine Research Laboratories	Gage Moreno et al
USA/WI-UW-2058/2020	EPI_ISL_677463	2020-10-15	University of Wisconsin-Madison AIDS Vaccine Research Laboratories	University of Wisconsin-Madison AIDS Vaccine Research Laboratories	Gage Moreno et al
USA/WI-UW-2059/2020	EPI_ISL_677464	2020-09-23	University of Wisconsin-Madison AIDS Vaccine Research Laboratories	University of Wisconsin-Madison AIDS Vaccine Research Laboratories	Gage Moreno et al
USA/WI-UW-206/2020	EPI_ISL_428302	2020-03-25	University of Wisconsin-Madison AIDS Vaccine Research Laboratories	University of Wisconsin-Madison AIDS Vaccine Research Laboratories	Gage Moreno et al
USA/WI-UW-2060/2020	EPI_ISL_677465	2020-10-01	University of Wisconsin-Madison AIDS Vaccine Research Laboratories	University of Wisconsin-Madison AIDS Vaccine Research Laboratories	Gage Moreno et al
USA/WI-UW-2061/2020	EPI_ISL_677466	2020-09-23	University of Wisconsin-Madison AIDS Vaccine Research Laboratories	University of Wisconsin-Madison AIDS Vaccine Research Laboratories	Gage Moreno et al
USA/WI-UW-2062/2020	EPI_ISL_677467	2020-07-16	University of Wisconsin-Madison AIDS Vaccine Research Laboratories	University of Wisconsin-Madison AIDS Vaccine Research Laboratories	Gage Moreno et al
USA/WI-UW-2064/2020	EPI_ISL_677469	2020-10-09	University of Wisconsin-Madison AIDS Vaccine Research Laboratories	University of Wisconsin-Madison AIDS Vaccine Research Laboratories	Gage Moreno et al
USA/WI-UW-2065/2020	EPI_ISL_677470	2020-10-09	University of Wisconsin-Madison AIDS Vaccine Research Laboratories	University of Wisconsin-Madison AIDS Vaccine Research Laboratories	Gage Moreno et al
USA/WI-UW-2066/2020	EPI_ISL_677471	2020-10-09	University of Wisconsin-Madison AIDS Vaccine Research Laboratories	University of Wisconsin-Madison AIDS Vaccine Research Laboratories	Gage Moreno et al
USA/WI-UW-2067/2020	EPI_ISL_677472	2020-10-14	University of Wisconsin-Madison AIDS Vaccine Research Laboratories	University of Wisconsin-Madison AIDS Vaccine Research Laboratories	Gage Moreno et al
USA/WI-UW-2068/2020	EPI_ISL_677473	2020-10-08	University of Wisconsin-Madison AIDS Vaccine Research Laboratories	University of Wisconsin-Madison AIDS Vaccine Research Laboratories	Gage Moreno et al
USA/WI-UW-2069/2020	EPI_ISL_677474	2020-09-28	University of Wisconsin-Madison AIDS Vaccine Research Laboratories	University of Wisconsin-Madison AIDS Vaccine Research Laboratories	Gage Moreno et al
USA/WI-UW-207/2020	EPI_ISL_428303	2020-03-23	University of Wisconsin-Madison AIDS Vaccine Research Laboratories	University of Wisconsin-Madison AIDS Vaccine Research Laboratories	Gage Moreno et al
USA/WI-UW-2070/2020	EPI_ISL_677475	2020-10-14	University of Wisconsin-Madison AIDS Vaccine Research Laboratories	University of Wisconsin-Madison AIDS Vaccine Research Laboratories	Gage Moreno et al
USA/WI-UW-2072/2020	EPI_ISL_677477	2020-10-19	University of Wisconsin-Madison AIDS Vaccine Research Laboratories	University of Wisconsin-Madison AIDS Vaccine Research Laboratories	Gage Moreno et al
USA/WI-UW-2073/2020	EPI_ISL_677478	2020-10-19	University of Wisconsin-Madison AIDS Vaccine Research Laboratories	University of Wisconsin-Madison AIDS Vaccine Research Laboratories	Gage Moreno et al
USA/WI-UW-2074/2020	EPI_ISL_677479	2020-10-08	University of Wisconsin-Madison AIDS Vaccine Research Laboratories	University of Wisconsin-Madison AIDS Vaccine Research Laboratories	Gage Moreno et al
USA/WI-UW-2075/2020	EPI_ISL_677480	2020-10-18	University of Wisconsin-Madison AIDS Vaccine Research Laboratories	University of Wisconsin-Madison AIDS Vaccine Research Laboratories	Gage Moreno et al
USA/WI-UW-2077/2020	EPI_ISL_677482	2020-10-17	University of Wisconsin-Madison AIDS Vaccine Research Laboratories	University of Wisconsin-Madison AIDS Vaccine Research Laboratories	Gage Moreno et al
USA/WI-UW-2078/2020	EPI_ISL_677483	2020-10-18	University of Wisconsin-Madison AIDS Vaccine Research Laboratories	University of Wisconsin-Madison AIDS Vaccine Research Laboratories	Gage Moreno et al
USA/WI-UW-208/2020	EPI_ISL_428304	2020-03-25	University of Wisconsin-Madison AIDS Vaccine Research Laboratories	University of Wisconsin-Madison AIDS Vaccine Research Laboratories	Gage Moreno et al
USA/WI-UW-2081/2020	EPI_ISL_677486	2020-10-17	University of Wisconsin-Madison AIDS Vaccine Research Laboratories	University of Wisconsin-Madison AIDS Vaccine Research Laboratories	Gage Moreno et al
USA/WI-UW-2082/2020	EPI_ISL_677487	2020-10-18	University of Wisconsin-Madison AIDS Vaccine Research Laboratories	University of Wisconsin-Madison AIDS Vaccine Research Laboratories	Gage Moreno et al
USA/WI-UW-2083/2020	EPI_ISL_677488	2020-10-18	University of Wisconsin-Madison AIDS Vaccine Research Laboratories	University of Wisconsin-Madison AIDS Vaccine Research Laboratories	Gage Moreno et al
USA/WI-UW-2084/2020	EPI_ISL_677489	2020-10-18	University of Wisconsin-Madison AIDS Vaccine Research Laboratories	University of Wisconsin-Madison AIDS Vaccine Research Laboratories	Gage Moreno et al
USA/WI-UW-2086/2020	EPI_ISL_677491	2020-09-23	University of Wisconsin-Madison AIDS Vaccine Research Laboratories	University of Wisconsin-Madison AIDS Vaccine Research Laboratories	Gage Moreno et al
USA/WI-UW-2087/2020	EPI_ISL_677492	2020-09-18	University of Wisconsin-Madison AIDS Vaccine Research Laboratories	University of Wisconsin-Madison AIDS Vaccine Research Laboratories	Gage Moreno et al
USA/WI-UW-2088/2020	EPI_ISL_677493	2020-09-27	University of Wisconsin-Madison AIDS Vaccine Research Laboratories	University of Wisconsin-Madison AIDS Vaccine Research Laboratories	Gage Moreno et al
USA/WI-UW-2089/2020	EPI_ISL_677494	2020-09-27	University of Wisconsin-Madison AIDS Vaccine Research Laboratories	University of Wisconsin-Madison AIDS Vaccine Research Laboratories	Gage Moreno et al
USA/WI-UW-209/2020	EPI_ISL_428305	2020-03-25	University of Wisconsin-Madison AIDS Vaccine Research Laboratories	University of Wisconsin-Madison AIDS Vaccine Research Laboratories	Gage Moreno et al
USA/WI-UW-2090/2020	EPI_ISL_677495	2020-09-28	University of Wisconsin-Madison AIDS Vaccine Research Laboratories	University of Wisconsin-Madison AIDS Vaccine Research Laboratories	Gage Moreno et al
USA/WI-UW-2091/2020	EPI_ISL_677496	2020-09-19	University of Wisconsin-Madison AIDS Vaccine Research Laboratories	University of Wisconsin-Madison AIDS Vaccine Research Laboratories	Gage Moreno et al
USA/WI-UW-2092/2020	EPI_ISL_677497	2020-09-28	University of Wisconsin-Madison AIDS Vaccine Research Laboratories	University of Wisconsin-Madison AIDS Vaccine Research Laboratories	Gage Moreno et al
USA/WI-UW-2093/2020	EPI_ISL_677498	2020-11-02	University of Wisconsin-Madison AIDS Vaccine Research Laboratories	University of Wisconsin-Madison AIDS Vaccine Research Laboratories	Gage Moreno et al
USA/WI-UW-2094/2020	EPI_ISL_677499	2020-11-02	University of Wisconsin-Madison AIDS Vaccine Research Laboratories	University of Wisconsin-Madison AIDS Vaccine Research Laboratories	Gage Moreno et al
USA/WI-UW-2095/2020	EPI_ISL_677500	2020-11-02	University of Wisconsin-Madison AIDS Vaccine Research Laboratories	University of Wisconsin-Madison AIDS Vaccine Research Laboratories	Gage Moreno et al
USA/WI-UW-2096/2020	EPI_ISL_677501	2020-10-27	University of Wisconsin-Madison AIDS Vaccine Research Laboratories	University of Wisconsin-Madison AIDS Vaccine Research Laboratories	Gage Moreno et al
USA/WI-UW-2097/2020	EPI_ISL_677502	2020-10-27	University of Wisconsin-Madison AIDS Vaccine Research Laboratories	University of Wisconsin-Madison AIDS Vaccine Research Laboratories	Gage Moreno et al
USA/WI-UW-2098/2020	EPI_ISL_677503	2020-10-30	University of Wisconsin-Madison AIDS Vaccine Research Laboratories	University of Wisconsin-Madison AIDS Vaccine Research Laboratories	Gage Moreno et al
USA/WI-UW-2099/2020	EPI_ISL_677504	2020-10-30	University of Wisconsin-Madison AIDS Vaccine Research Laboratories	University of Wisconsin-Madison AIDS Vaccine Research Laboratories	Gage Moreno et al
USA/WI-UW-21/2020	EPI_ISL_417508	2020-03-16	University of Wisconsin-Madison AIDS Vaccine Research Laboratories	University of Wisconsin-Madison AIDS Vaccine Research Laboratories	Gage Moreno et al
USA/WI-UW-210/2020	EPI_ISL_428306	2020-03-24	University of Wisconsin-Madison AIDS Vaccine Research Laboratories	University of Wisconsin-Madison AIDS Vaccine Research Laboratories	Gage Moreno et al
USA/WI-UW-2100/2020	EPI_ISL_677505	2020-11-05	University of Wisconsin-Madison AIDS Vaccine Research Laboratories	University of Wisconsin-Madison AIDS Vaccine Research Laboratories	Gage Moreno et al
USA/WI-UW-2101/2020	EPI_ISL_677506	2020-11-05	University of Wisconsin-Madison AIDS Vaccine Research Laboratories	University of Wisconsin-Madison AIDS Vaccine Research Laboratories	Gage Moreno et al
USA/WI-UW-2102/2020	EPI_ISL_677507	2020-11-09	University of Wisconsin-Madison AIDS Vaccine Research Laboratories	University of Wisconsin-Madison AIDS Vaccine Research Laboratories	Gage Moreno et al
USA/WI-UW-2103/2020	EPI_ISL_677508	2020-11-09	University of Wisconsin-Madison AIDS Vaccine Research Laboratories	University of Wisconsin-Madison AIDS Vaccine Research Laboratories	Gage Moreno et al
USA/WI-UW-2104/2020	EPI_ISL_677509	2020-09-28	University of Wisconsin-Madison AIDS Vaccine Research Laboratories	University of Wisconsin-Madison AIDS Vaccine Research Laboratories	Gage Moreno et al
USA/WI-UW-2105/2020	EPI_ISL_677510	2020-09-29	University of Wisconsin-Madison AIDS Vaccine Research Laboratories	University of Wisconsin-Madison AIDS Vaccine Research Laboratories	Gage Moreno et al
USA/WI-UW-2106/2020	EPI_ISL_677511	2020-09-29	University of Wisconsin-Madison AIDS Vaccine Research Laboratories	University of Wisconsin-Madison AIDS Vaccine Research Laboratories	Gage Moreno et al
USA/WI-UW-2107/2020	EPI_ISL_677512	2020-09-28	University of Wisconsin-Madison AIDS Vaccine Research Laboratories	University of Wisconsin-Madison AIDS Vaccine Research Laboratories	Gage Moreno et al
USA/WI-UW-2108/2020	EPI_ISL_677513	2020-10-05	University of Wisconsin-Madison AIDS Vaccine Research Laboratories	University of Wisconsin-Madison AIDS Vaccine Research Laboratories	Gage Moreno et al
USA/WI-UW-2109/2020	EPI_ISL_677514	2020-09-29	University of Wisconsin-Madison AIDS Vaccine Research Laboratories	University of Wisconsin-Madison AIDS Vaccine Research Laboratories	Gage Moreno et al
USA/WI-UW-211/2020	EPI_ISL_428307	2020-03-25	University of Wisconsin-Madison AIDS Vaccine Research Laboratories	University of Wisconsin-Madison AIDS Vaccine Research Laboratories	Gage Moreno et al
USA/WI-UW-2110/2020	EPI_ISL_677515	2020-09-23	University of Wisconsin-Madison AIDS Vaccine Research Laboratories	University of Wisconsin-Madison AIDS Vaccine Research Laboratories	Gage Moreno et al
USA/WI-UW-2111/2020	EPI_ISL_677516	2020-09-30	University of Wisconsin-Madison AIDS Vaccine Research Laboratories	University of Wisconsin-Madison AIDS Vaccine Research Laboratories	Gage Moreno et al
USA/WI-UW-2113/2020	EPI_ISL_677518	2020-09-27	University of Wisconsin-Madison AIDS Vaccine Research Laboratories	University of Wisconsin-Madison AIDS Vaccine Research Laboratories	Gage Moreno et al
USA/WI-UW-2114/2020	EPI_ISL_677519	2020-10-06	University of Wisconsin-Madison AIDS Vaccine Research Laboratories	University of Wisconsin-Madison AIDS Vaccine Research Laboratories	Gage Moreno et al
USA/WI-UW-2117/2020	EPI_ISL_677522	2020-10-08	University of Wisconsin-Madison AIDS Vaccine Research Laboratories	University of Wisconsin-Madison AIDS Vaccine Research Laboratories	Gage Moreno et al
USA/WI-UW-2118/2020	EPI_ISL_677523	2020-10-08	University of Wisconsin-Madison AIDS Vaccine Research Laboratories	University of Wisconsin-Madison AIDS Vaccine Research Laboratories	Gage Moreno et al
USA/WI-UW-212/2020	EPI_ISL_428308	2020-03-25	University of Wisconsin-Madison AIDS Vaccine Research Laboratories	University of Wisconsin-Madison AIDS Vaccine Research Laboratories	Gage Moreno et al
USA/WI-UW-2120/2020	EPI_ISL_677525	2020-09-30	University of Wisconsin-Madison AIDS Vaccine Research Laboratories	University of Wisconsin-Madison AIDS Vaccine Research Laboratories	Gage Moreno et al
USA/WI-UW-2121/2020	EPI_ISL_677526	2020-10-07	University of Wisconsin-Madison AIDS Vaccine Research Laboratories	University of Wisconsin-Madison AIDS Vaccine Research Laboratories	Gage Moreno et al
USA/WI-UW-2122/2020	EPI_ISL_677527	2020-09-22	University of Wisconsin-Madison AIDS Vaccine Research Laboratories	University of Wisconsin-Madison AIDS Vaccine Research Laboratories	Gage Moreno et al
USA/WI-UW-2124/2020	EPI_ISL_677529	2020-09-26	University of Wisconsin-Madison AIDS Vaccine Research Laboratories	University of Wisconsin-Madison AIDS Vaccine Research Laboratories	Gage Moreno et al
USA/WI-UW-2125/2020	EPI_ISL_677530	2020-09-29	University of Wisconsin-Madison AIDS Vaccine Research Laboratories	University of Wisconsin-Madison AIDS Vaccine Research Laboratories	Gage Moreno et al
USA/WI-UW-2126/2020	EPI_ISL_677531	2020-09-21	University of Wisconsin-Madison AIDS Vaccine Research Laboratories	University of Wisconsin-Madison AIDS Vaccine Research Laboratories	Gage Moreno et al
USA/WI-UW-2127/2020	EPI_ISL_677532	2020-09-24	University of Wisconsin-Madison AIDS Vaccine Research Laboratories	University of Wisconsin-Madison AIDS Vaccine Research Laboratories	Gage Moreno et al
USA/WI-UW-2128/2020	EPI_ISL_677533	2020-09-18	University of Wisconsin-Madison AIDS Vaccine Research Laboratories	University of Wisconsin-Madison AIDS Vaccine Research Laboratories	Gage Moreno et al
USA/WI-UW-2129/2020	EPI_ISL_677534	2020-10-01	University of Wisconsin-Madison AIDS Vaccine Research Laboratories	University of Wisconsin-Madison AIDS Vaccine Research Laboratories	Gage Moreno et al
USA/WI-UW-213/2020	EPI_ISL_428309	2020-03-25	University of Wisconsin-Madison AIDS Vaccine Research Laboratories	University of Wisconsin-Madison AIDS Vaccine Research Laboratories	Gage Moreno et al
USA/WI-UW-2131/2020	EPI_ISL_677536	2020-09-30	University of Wisconsin-Madison AIDS Vaccine Research Laboratories	University of Wisconsin-Madison AIDS Vaccine Research Laboratories	Gage Moreno et al
USA/WI-UW-2132/2020	EPI_ISL_677537	2020-10-05	University of Wisconsin-Madison AIDS Vaccine Research Laboratories	University of Wisconsin-Madison AIDS Vaccine Research Laboratories	Gage Moreno et al
USA/WI-UW-2133/2020	EPI_ISL_677538	2020-10-11	University of Wisconsin-Madison AIDS Vaccine Research Laboratories	University of Wisconsin-Madison AIDS Vaccine Research Laboratories	Gage Moreno et al
USA/WI-UW-2134/2020	EPI_ISL_677662	2020-10-12	University of Wisconsin-Madison AIDS Vaccine Research Laboratories	University of Wisconsin-Madison AIDS Vaccine Research Laboratories	Gage Moreno et al
USA/WI-UW-2135/2020	EPI_ISL_677539	2020-10-13	University of Wisconsin-Madison AIDS Vaccine Research Laboratories	University of Wisconsin-Madison AIDS Vaccine Research Laboratories	Gage Moreno et al
USA/WI-UW-2136/2020	EPI_ISL_677540	2020-10-14	University of Wisconsin-Madison AIDS Vaccine Research Laboratories	University of Wisconsin-Madison AIDS Vaccine Research Laboratories	Gage Moreno et al
USA/WI-UW-2137/2020	EPI_ISL_677541	2020-10-15	University of Wisconsin-Madison AIDS Vaccine Research Laboratories	University of Wisconsin-Madison AIDS Vaccine Research Laboratories	Gage Moreno et al
USA/WI-UW-2138/2020	EPI_ISL_677542	2020-10-15	University of Wisconsin-Madison AIDS Vaccine Research Laboratories	University of Wisconsin-Madison AIDS Vaccine Research Laboratories	Gage Moreno et al
USA/WI-UW-2139/2020	EPI_ISL_677543	2020-10-15	University of Wisconsin-Madison AIDS Vaccine Research Laboratories	University of Wisconsin-Madison AIDS Vaccine Research Laboratories	Gage Moreno et al
USA/WI-UW-214/2020	EPI_ISL_428310	2020-03-25	University of Wisconsin-Madison AIDS Vaccine Research Laboratories	University of Wisconsin-Madison AIDS Vaccine Research Laboratories	Gage Moreno et al
USA/WI-UW-2140/2020	EPI_ISL_677544	2020-10-15	University of Wisconsin-Madison AIDS Vaccine Research Laboratories	University of Wisconsin-Madison AIDS Vaccine Research Laboratories	Gage Moreno et al
USA/WI-UW-2141/2020	EPI_ISL_677545	2020-10-15	University of Wisconsin-Madison AIDS Vaccine Research Laboratories	University of Wisconsin-Madison AIDS Vaccine Research Laboratories	Gage Moreno et al
USA/WI-UW-2142/2020	EPI_ISL_677546	2020-10-15	University of Wisconsin-Madison AIDS Vaccine Research Laboratories	University of Wisconsin-Madison AIDS Vaccine Research Laboratories	Gage Moreno et al
USA/WI-UW-2143/2020	EPI_ISL_677547	2020-10-15	University of Wisconsin-Madison AIDS Vaccine Research Laboratories	University of Wisconsin-Madison AIDS Vaccine Research Laboratories	Gage Moreno et al
USA/WI-UW-2144/2020	EPI_ISL_677548	2020-10-15	University of Wisconsin-Madison AIDS Vaccine Research Laboratories	University of Wisconsin-Madison AIDS Vaccine Research Laboratories	Gage Moreno et al
USA/WI-UW-2145/2020	EPI_ISL_677549	2020-10-15	University of Wisconsin-Madison AIDS Vaccine Research Laboratories	University of Wisconsin-Madison AIDS Vaccine Research Laboratories	Gage Moreno et al
USA/WI-UW-2146/2020	EPI_ISL_677550	2020-10-15	University of Wisconsin-Madison AIDS Vaccine Research Laboratories	University of Wisconsin-Madison AIDS Vaccine Research Laboratories	Gage Moreno et al
USA/WI-UW-2147/2020	EPI_ISL_677551	2020-10-15	University of Wisconsin-Madison AIDS Vaccine Research Laboratories	University of Wisconsin-Madison AIDS Vaccine Research Laboratories	Gage Moreno et al
USA/WI-UW-2148/2020	EPI_ISL_677552	2020-10-15	University of Wisconsin-Madison AIDS Vaccine Research Laboratories	University of Wisconsin-Madison AIDS Vaccine Research Laboratories	Gage Moreno et al
USA/WI-UW-2149/2020	EPI_ISL_677553	2020-10-14	University of Wisconsin-Madison AIDS Vaccine Research Laboratories	University of Wisconsin-Madison AIDS Vaccine Research Laboratories	Gage Moreno et al
USA/WI-UW-215/2020	EPI_ISL_428311	2020-03-25	University of Wisconsin-Madison AIDS Vaccine Research Laboratories	University of Wisconsin-Madison AIDS Vaccine Research Laboratories	Gage Moreno et al
USA/WI-UW-2150/2020	EPI_ISL_677554	2020-10-12	University of Wisconsin-Madison AIDS Vaccine Research Laboratories	University of Wisconsin-Madison AIDS Vaccine Research Laboratories	Gage Moreno et al
USA/WI-UW-2151/2020	EPI_ISL_677555	2020-10-12	University of Wisconsin-Madison AIDS Vaccine Research Laboratories	University of Wisconsin-Madison AIDS Vaccine Research Laboratories	Gage Moreno et al
USA/WI-UW-2152/2020	EPI_ISL_677556	2020-10-12	University of Wisconsin-Madison AIDS Vaccine Research Laboratories	University of Wisconsin-Madison AIDS Vaccine Research Laboratories	Gage Moreno et al
USA/WI-UW-2153/2020	EPI_ISL_677557	2020-10-15	University of Wisconsin-Madison AIDS Vaccine Research Laboratories	University of Wisconsin-Madison AIDS Vaccine Research Laboratories	Gage Moreno et al
USA/WI-UW-2154/2020	EPI_ISL_677558	2020-10-15	University of Wisconsin-Madison AIDS Vaccine Research Laboratories	University of Wisconsin-Madison AIDS Vaccine Research Laboratories	Gage Moreno et al
USA/WI-UW-2155/2020	EPI_ISL_677559	2020-10-15	University of Wisconsin-Madison AIDS Vaccine Research Laboratories	University of Wisconsin-Madison AIDS Vaccine Research Laboratories	Gage Moreno et al
USA/WI-UW-2156/2020	EPI_ISL_677560	2020-10-15	University of Wisconsin-Madison AIDS Vaccine Research Laboratories	University of Wisconsin-Madison AIDS Vaccine Research Laboratories	Gage Moreno et al
USA/WI-UW-2157/2020	EPI_ISL_677561	2020-10-14	University of Wisconsin-Madison AIDS Vaccine Research Laboratories	University of Wisconsin-Madison AIDS Vaccine Research Laboratories	Gage Moreno et al
USA/WI-UW-2158/2020	EPI_ISL_677562	2020-10-15	University of Wisconsin-Madison AIDS Vaccine Research Laboratories	University of Wisconsin-Madison AIDS Vaccine Research Laboratories	Gage Moreno et al
USA/WI-UW-2159/2020	EPI_ISL_677563	2020-10-15	University of Wisconsin-Madison AIDS Vaccine Research Laboratories	University of Wisconsin-Madison AIDS Vaccine Research Laboratories	Gage Moreno et al
USA/WI-UW-216/2020	EPI_ISL_428312	2020-03-25	University of Wisconsin-Madison AIDS Vaccine Research Laboratories	University of Wisconsin-Madison AIDS Vaccine Research Laboratories	Gage Moreno et al
USA/WI-UW-2160/2020	EPI_ISL_677564	2020-10-14	University of Wisconsin-Madison AIDS Vaccine Research Laboratories	University of Wisconsin-Madison AIDS Vaccine Research Laboratories	Gage Moreno et al
USA/WI-UW-2161/2020	EPI_ISL_677565	2020-10-15	University of Wisconsin-Madison AIDS Vaccine Research Laboratories	University of Wisconsin-Madison AIDS Vaccine Research Laboratories	Gage Moreno et al
USA/WI-UW-2162/2020	EPI_ISL_677566	2020-10-15	University of Wisconsin-Madison AIDS Vaccine Research Laboratories	University of Wisconsin-Madison AIDS Vaccine Research Laboratories	Gage Moreno et al
USA/WI-UW-2163/2020	EPI_ISL_677567	2020-10-15	University of Wisconsin-Madison AIDS Vaccine Research Laboratories	University of Wisconsin-Madison AIDS Vaccine Research Laboratories	Gage Moreno et al
USA/WI-UW-2164/2020	EPI_ISL_677568	2020-10-15	University of Wisconsin-Madison AIDS Vaccine Research Laboratories	University of Wisconsin-Madison AIDS Vaccine Research Laboratories	Gage Moreno et al
USA/WI-UW-2165/2020	EPI_ISL_677569	2020-10-15	University of Wisconsin-Madison AIDS Vaccine Research Laboratories	University of Wisconsin-Madison AIDS Vaccine Research Laboratories	Gage Moreno et al
USA/WI-UW-2166/2020	EPI_ISL_677570	2020-10-14	University of Wisconsin-Madison AIDS Vaccine Research Laboratories	University of Wisconsin-Madison AIDS Vaccine Research Laboratories	Gage Moreno et al
USA/WI-UW-2167/2020	EPI_ISL_677571	2020-10-15	University of Wisconsin-Madison AIDS Vaccine Research Laboratories	University of Wisconsin-Madison AIDS Vaccine Research Laboratories	Gage Moreno et al
USA/WI-UW-2168/2020	EPI_ISL_677572	2020-10-14	University of Wisconsin-Madison AIDS Vaccine Research Laboratories	University of Wisconsin-Madison AIDS Vaccine Research Laboratories	Gage Moreno et al
USA/WI-UW-2169/2020	EPI_ISL_677573	2020-10-15	University of Wisconsin-Madison AIDS Vaccine Research Laboratories	University of Wisconsin-Madison AIDS Vaccine Research Laboratories	Gage Moreno et al
USA/WI-UW-217/2020	EPI_ISL_428313	2020-03-25	University of Wisconsin-Madison AIDS Vaccine Research Laboratories	University of Wisconsin-Madison AIDS Vaccine Research Laboratories	Gage Moreno et al
USA/WI-UW-2170/2020	EPI_ISL_677574	2020-10-15	University of Wisconsin-Madison AIDS Vaccine Research Laboratories	University of Wisconsin-Madison AIDS Vaccine Research Laboratories	Gage Moreno et al
USA/WI-UW-2171/2020	EPI_ISL_677575	2020-10-15	University of Wisconsin-Madison AIDS Vaccine Research Laboratories	University of Wisconsin-Madison AIDS Vaccine Research Laboratories	Gage Moreno et al
USA/WI-UW-2172/2020	EPI_ISL_677576	2020-10-15	University of Wisconsin-Madison AIDS Vaccine Research Laboratories	University of Wisconsin-Madison AIDS Vaccine Research Laboratories	Gage Moreno et al
USA/WI-UW-2173/2020	EPI_ISL_677577	2020-10-12	University of Wisconsin-Madison AIDS Vaccine Research Laboratories	University of Wisconsin-Madison AIDS Vaccine Research Laboratories	Gage Moreno et al
USA/WI-UW-2174/2020	EPI_ISL_677578	2020-10-28	University of Wisconsin-Madison AIDS Vaccine Research Laboratories	University of Wisconsin-Madison AIDS Vaccine Research Laboratories	Gage Moreno et al
USA/WI-UW-2175/2020	EPI_ISL_677579	2020-10-28	University of Wisconsin-Madison AIDS Vaccine Research Laboratories	University of Wisconsin-Madison AIDS Vaccine Research Laboratories	Gage Moreno et al
USA/WI-UW-2176/2020	EPI_ISL_677580	2020-10-28	University of Wisconsin-Madison AIDS Vaccine Research Laboratories	University of Wisconsin-Madison AIDS Vaccine Research Laboratories	Gage Moreno et al
USA/WI-UW-2177/2020	EPI_ISL_677581	2020-10-28	University of Wisconsin-Madison AIDS Vaccine Research Laboratories	University of Wisconsin-Madison AIDS Vaccine Research Laboratories	Gage Moreno et al
USA/WI-UW-2178/2020	EPI_ISL_677582	2020-10-22	University of Wisconsin-Madison AIDS Vaccine Research Laboratories	University of Wisconsin-Madison AIDS Vaccine Research Laboratories	Gage Moreno et al
USA/WI-UW-2179/2020	EPI_ISL_677583	2020-10-22	University of Wisconsin-Madison AIDS Vaccine Research Laboratories	University of Wisconsin-Madison AIDS Vaccine Research Laboratories	Gage Moreno et al
USA/WI-UW-218/2020	EPI_ISL_428314	2020-03-25	University of Wisconsin-Madison AIDS Vaccine Research Laboratories	University of Wisconsin-Madison AIDS Vaccine Research Laboratories	Gage Moreno et al
USA/WI-UW-2180/2020	EPI_ISL_677584	2020-10-22	University of Wisconsin-Madison AIDS Vaccine Research Laboratories	University of Wisconsin-Madison AIDS Vaccine Research Laboratories	Gage Moreno et al
USA/WI-UW-2181/2020	EPI_ISL_677585	2020-10-22	University of Wisconsin-Madison AIDS Vaccine Research Laboratories	University of Wisconsin-Madison AIDS Vaccine Research Laboratories	Gage Moreno et al
USA/WI-UW-2182/2020	EPI_ISL_677586	2020-10-21	University of Wisconsin-Madison AIDS Vaccine Research Laboratories	University of Wisconsin-Madison AIDS Vaccine Research Laboratories	Gage Moreno et al
USA/WI-UW-2183/2020	EPI_ISL_677587	2020-10-21	University of Wisconsin-Madison AIDS Vaccine Research Laboratories	University of Wisconsin-Madison AIDS Vaccine Research Laboratories	Gage Moreno et al
USA/WI-UW-2184/2020	EPI_ISL_677663	2020-10-21	University of Wisconsin-Madison AIDS Vaccine Research Laboratories	University of Wisconsin-Madison AIDS Vaccine Research Laboratories	Gage Moreno et al
USA/WI-UW-2185/2020	EPI_ISL_677588	2020-10-21	University of Wisconsin-Madison AIDS Vaccine Research Laboratories	University of Wisconsin-Madison AIDS Vaccine Research Laboratories	Gage Moreno et al
USA/WI-UW-2186/2020	EPI_ISL_677589	2020-10-21	University of Wisconsin-Madison AIDS Vaccine Research Laboratories	University of Wisconsin-Madison AIDS Vaccine Research Laboratories	Gage Moreno et al
USA/WI-UW-2187/2020	EPI_ISL_677590	2020-10-21	University of Wisconsin-Madison AIDS Vaccine Research Laboratories	University of Wisconsin-Madison AIDS Vaccine Research Laboratories	Gage Moreno et al
USA/WI-UW-2188/2020	EPI_ISL_677591	2020-10-21	University of Wisconsin-Madison AIDS Vaccine Research Laboratories	University of Wisconsin-Madison AIDS Vaccine Research Laboratories	Gage Moreno et al
USA/WI-UW-2189/2020	EPI_ISL_677592	2020-10-20	University of Wisconsin-Madison AIDS Vaccine Research Laboratories	University of Wisconsin-Madison AIDS Vaccine Research Laboratories	Gage Moreno et al
USA/WI-UW-219/2020	EPI_ISL_428315	2020-03-25	University of Wisconsin-Madison AIDS Vaccine Research Laboratories	University of Wisconsin-Madison AIDS Vaccine Research Laboratories	Gage Moreno et al
USA/WI-UW-2190/2020	EPI_ISL_677593	2020-10-25	University of Wisconsin-Madison AIDS Vaccine Research Laboratories	University of Wisconsin-Madison AIDS Vaccine Research Laboratories	Gage Moreno et al
USA/WI-UW-2191/2020	EPI_ISL_677594	2020-10-26	University of Wisconsin-Madison AIDS Vaccine Research Laboratories	University of Wisconsin-Madison AIDS Vaccine Research Laboratories	Gage Moreno et al
USA/WI-UW-2192/2020	EPI_ISL_677595	2020-10-25	University of Wisconsin-Madison AIDS Vaccine Research Laboratories	University of Wisconsin-Madison AIDS Vaccine Research Laboratories	Gage Moreno et al
USA/WI-UW-2193/2020	EPI_ISL_677596	2020-10-25	University of Wisconsin-Madison AIDS Vaccine Research Laboratories	University of Wisconsin-Madison AIDS Vaccine Research Laboratories	Gage Moreno et al
USA/WI-UW-2194/2020	EPI_ISL_677597	2020-10-25	University of Wisconsin-Madison AIDS Vaccine Research Laboratories	University of Wisconsin-Madison AIDS Vaccine Research Laboratories	Gage Moreno et al
USA/WI-UW-2195/2020	EPI_ISL_677598	2020-10-25	University of Wisconsin-Madison AIDS Vaccine Research Laboratories	University of Wisconsin-Madison AIDS Vaccine Research Laboratories	Gage Moreno et al
USA/WI-UW-2196/2020	EPI_ISL_677599	2020-10-25	University of Wisconsin-Madison AIDS Vaccine Research Laboratories	University of Wisconsin-Madison AIDS Vaccine Research Laboratories	Gage Moreno et al
USA/WI-UW-2197/2020	EPI_ISL_677600	2020-10-25	University of Wisconsin-Madison AIDS Vaccine Research Laboratories	University of Wisconsin-Madison AIDS Vaccine Research Laboratories	Gage Moreno et al
USA/WI-UW-2198/2020	EPI_ISL_677601	2020-10-25	University of Wisconsin-Madison AIDS Vaccine Research Laboratories	University of Wisconsin-Madison AIDS Vaccine Research Laboratories	Gage Moreno et al
USA/WI-UW-2199/2020	EPI_ISL_677602	2020-10-24	University of Wisconsin-Madison AIDS Vaccine Research Laboratories	University of Wisconsin-Madison AIDS Vaccine Research Laboratories	Gage Moreno et al
USA/WI-UW-22/2020	EPI_ISL_417514	2020-03-13	University of Wisconsin-Madison AIDS Vaccine Research Laboratories	University of Wisconsin-Madison AIDS Vaccine Research Laboratories	Gage Moreno et al
USA/WI-UW-220/2020	EPI_ISL_428316	2020-03-25	University of Wisconsin-Madison AIDS Vaccine Research Laboratories	University of Wisconsin-Madison AIDS Vaccine Research Laboratories	Gage Moreno et al
USA/WI-UW-2200/2020	EPI_ISL_677603	2020-10-24	University of Wisconsin-Madison AIDS Vaccine Research Laboratories	University of Wisconsin-Madison AIDS Vaccine Research Laboratories	Gage Moreno et al
USA/WI-UW-2201/2020	EPI_ISL_677604	2020-10-24	University of Wisconsin-Madison AIDS Vaccine Research Laboratories	University of Wisconsin-Madison AIDS Vaccine Research Laboratories	Gage Moreno et al
USA/WI-UW-2202/2020	EPI_ISL_677605	2020-10-24	University of Wisconsin-Madison AIDS Vaccine Research Laboratories	University of Wisconsin-Madison AIDS Vaccine Research Laboratories	Gage Moreno et al
USA/WI-UW-2203/2020	EPI_ISL_677606	2020-10-23	University of Wisconsin-Madison AIDS Vaccine Research Laboratories	University of Wisconsin-Madison AIDS Vaccine Research Laboratories	Gage Moreno et al
USA/WI-UW-2204/2020	EPI_ISL_677607	2020-10-22	University of Wisconsin-Madison AIDS Vaccine Research Laboratories	University of Wisconsin-Madison AIDS Vaccine Research Laboratories	Gage Moreno et al
USA/WI-UW-2205/2020	EPI_ISL_677608	2020-10-27	University of Wisconsin-Madison AIDS Vaccine Research Laboratories	University of Wisconsin-Madison AIDS Vaccine Research Laboratories	Gage Moreno et al
USA/WI-UW-2206/2020	EPI_ISL_677609	2020-10-27	University of Wisconsin-Madison AIDS Vaccine Research Laboratories	University of Wisconsin-Madison AIDS Vaccine Research Laboratories	Gage Moreno et al
USA/WI-UW-2207/2020	EPI_ISL_677610	2020-10-26	University of Wisconsin-Madison AIDS Vaccine Research Laboratories	University of Wisconsin-Madison AIDS Vaccine Research Laboratories	Gage Moreno et al
USA/WI-UW-2208/2020	EPI_ISL_677611	2020-10-26	University of Wisconsin-Madison AIDS Vaccine Research Laboratories	University of Wisconsin-Madison AIDS Vaccine Research Laboratories	Gage Moreno et al
USA/WI-UW-2209/2020	EPI_ISL_677612	2020-10-26	University of Wisconsin-Madison AIDS Vaccine Research Laboratories	University of Wisconsin-Madison AIDS Vaccine Research Laboratories	Gage Moreno et al
USA/WI-UW-221/2020	EPI_ISL_428317	2020-03-25	University of Wisconsin-Madison AIDS Vaccine Research Laboratories	University of Wisconsin-Madison AIDS Vaccine Research Laboratories	Gage Moreno et al
USA/WI-UW-2210/2020	EPI_ISL_677613	2020-10-26	University of Wisconsin-Madison AIDS Vaccine Research Laboratories	University of Wisconsin-Madison AIDS Vaccine Research Laboratories	Gage Moreno et al
USA/WI-UW-2211/2020	EPI_ISL_677614	2020-10-25	University of Wisconsin-Madison AIDS Vaccine Research Laboratories	University of Wisconsin-Madison AIDS Vaccine Research Laboratories	Gage Moreno et al
USA/WI-UW-2212/2020	EPI_ISL_677615	2020-10-25	University of Wisconsin-Madison AIDS Vaccine Research Laboratories	University of Wisconsin-Madison AIDS Vaccine Research Laboratories	Gage Moreno et al
USA/WI-UW-2213/2020	EPI_ISL_677616	2020-10-27	University of Wisconsin-Madison AIDS Vaccine Research Laboratories	University of Wisconsin-Madison AIDS Vaccine Research Laboratories	Gage Moreno et al
USA/WI-UW-2214/2020	EPI_ISL_677617	2020-10-26	University of Wisconsin-Madison AIDS Vaccine Research Laboratories	University of Wisconsin-Madison AIDS Vaccine Research Laboratories	Gage Moreno et al
USA/WI-UW-2215/2020	EPI_ISL_677618	2020-10-26	University of Wisconsin-Madison AIDS Vaccine Research Laboratories	University of Wisconsin-Madison AIDS Vaccine Research Laboratories	Gage Moreno et al
USA/WI-UW-2216/2020	EPI_ISL_677619	2020-09-24	University of Wisconsin-Madison AIDS Vaccine Research Laboratories	University of Wisconsin-Madison AIDS Vaccine Research Laboratories	Gage Moreno et al
USA/WI-UW-2217/2020	EPI_ISL_677620	2020-09-26	University of Wisconsin-Madison AIDS Vaccine Research Laboratories	University of Wisconsin-Madison AIDS Vaccine Research Laboratories	Gage Moreno et al
USA/WI-UW-2218/2020	EPI_ISL_677621	2020-09-27	University of Wisconsin-Madison AIDS Vaccine Research Laboratories	University of Wisconsin-Madison AIDS Vaccine Research Laboratories	Gage Moreno et al
USA/WI-UW-2219/2020	EPI_ISL_677622	2020-09-26	University of Wisconsin-Madison AIDS Vaccine Research Laboratories	University of Wisconsin-Madison AIDS Vaccine Research Laboratories	Gage Moreno et al
USA/WI-UW-222/2020	EPI_ISL_428318	2020-03-25	University of Wisconsin-Madison AIDS Vaccine Research Laboratories	University of Wisconsin-Madison AIDS Vaccine Research Laboratories	Gage Moreno et al
USA/WI-UW-2220/2020	EPI_ISL_677623	2020-09-26	University of Wisconsin-Madison AIDS Vaccine Research Laboratories	University of Wisconsin-Madison AIDS Vaccine Research Laboratories	Gage Moreno et al
USA/WI-UW-2221/2020	EPI_ISL_677624	2020-09-21	University of Wisconsin-Madison AIDS Vaccine Research Laboratories	University of Wisconsin-Madison AIDS Vaccine Research Laboratories	Gage Moreno et al
USA/WI-UW-2223/2020	EPI_ISL_677626	2020-10-19	University of Wisconsin-Madison AIDS Vaccine Research Laboratories	University of Wisconsin-Madison AIDS Vaccine Research Laboratories	Gage Moreno et al
USA/WI-UW-2224/2020	EPI_ISL_677627	2020-10-15	University of Wisconsin-Madison AIDS Vaccine Research Laboratories	University of Wisconsin-Madison AIDS Vaccine Research Laboratories	Gage Moreno et al
USA/WI-UW-2225/2020	EPI_ISL_677628	2020-10-26	University of Wisconsin-Madison AIDS Vaccine Research Laboratories	University of Wisconsin-Madison AIDS Vaccine Research Laboratories	Gage Moreno et al
USA/WI-UW-2226/2020	EPI_ISL_677629	2020-10-10	University of Wisconsin-Madison AIDS Vaccine Research Laboratories	University of Wisconsin-Madison AIDS Vaccine Research Laboratories	Gage Moreno et al
USA/WI-UW-2227/2020	EPI_ISL_677630	2020-10-02	University of Wisconsin-Madison AIDS Vaccine Research Laboratories	University of Wisconsin-Madison AIDS Vaccine Research Laboratories	Gage Moreno et al
USA/WI-UW-2228/2020	EPI_ISL_677631	2020-10-06	University of Wisconsin-Madison AIDS Vaccine Research Laboratories	University of Wisconsin-Madison AIDS Vaccine Research Laboratories	Gage Moreno et al
USA/WI-UW-2229/2020	EPI_ISL_677632	2020-11-03	University of Wisconsin-Madison AIDS Vaccine Research Laboratories	University of Wisconsin-Madison AIDS Vaccine Research Laboratories	Gage Moreno et al
USA/WI-UW-223/2020	EPI_ISL_428319	2020-03-26	University of Wisconsin-Madison AIDS Vaccine Research Laboratories	University of Wisconsin-Madison AIDS Vaccine Research Laboratories	Gage Moreno et al
USA/WI-UW-2230/2020	EPI_ISL_677633	2020-11-02	University of Wisconsin-Madison AIDS Vaccine Research Laboratories	University of Wisconsin-Madison AIDS Vaccine Research Laboratories	Gage Moreno et al
USA/WI-UW-2231/2020	EPI_ISL_728001	2020-11-04	University of Wisconsin-Madison AIDS Vaccine Research Laboratories	University of Wisconsin-Madison AIDS Vaccine Research Laboratories	Gage Moreno et al
USA/WI-UW-2232/2020	EPI_ISL_728002	2020-10-25	University of Wisconsin-Madison AIDS Vaccine Research Laboratories	University of Wisconsin-Madison AIDS Vaccine Research Laboratories	Gage Moreno et al
USA/WI-UW-2233/2020	EPI_ISL_728003	2020-11-05	University of Wisconsin-Madison AIDS Vaccine Research Laboratories	University of Wisconsin-Madison AIDS Vaccine Research Laboratories	Gage Moreno et al
USA/WI-UW-2234/2020	EPI_ISL_728004	2020-11-13	University of Wisconsin-Madison AIDS Vaccine Research Laboratories	University of Wisconsin-Madison AIDS Vaccine Research Laboratories	Gage Moreno et al
USA/WI-UW-2235/2020	EPI_ISL_728005	2020-11-14	University of Wisconsin-Madison AIDS Vaccine Research Laboratories	University of Wisconsin-Madison AIDS Vaccine Research Laboratories	Gage Moreno et al
USA/WI-UW-2236/2020	EPI_ISL_728006	2020-11-16	University of Wisconsin-Madison AIDS Vaccine Research Laboratories	University of Wisconsin-Madison AIDS Vaccine Research Laboratories	Gage Moreno et al
USA/WI-UW-2237/2020	EPI_ISL_728552	2020-11-11	University of Wisconsin-Madison AIDS Vaccine Research Laboratories	University of Wisconsin-Madison AIDS Vaccine Research Laboratories	Gage Moreno et al
USA/WI-UW-2239/2020	EPI_ISL_728008	2020-11-17	University of Wisconsin-Madison AIDS Vaccine Research Laboratories	University of Wisconsin-Madison AIDS Vaccine Research Laboratories	Gage Moreno et al
USA/WI-UW-224/2020	EPI_ISL_428320	2020-03-26	University of Wisconsin-Madison AIDS Vaccine Research Laboratories	University of Wisconsin-Madison AIDS Vaccine Research Laboratories	Gage Moreno et al
USA/WI-UW-2240/2020	EPI_ISL_728009	2020-11-11	University of Wisconsin-Madison AIDS Vaccine Research Laboratories	University of Wisconsin-Madison AIDS Vaccine Research Laboratories	Gage Moreno et al
USA/WI-UW-2241/2020	EPI_ISL_728010	2020-11-13	University of Wisconsin-Madison AIDS Vaccine Research Laboratories	University of Wisconsin-Madison AIDS Vaccine Research Laboratories	Gage Moreno et al
USA/WI-UW-2242/2020	EPI_ISL_728011	2020-11-14	University of Wisconsin-Madison AIDS Vaccine Research Laboratories	University of Wisconsin-Madison AIDS Vaccine Research Laboratories	Gage Moreno et al
USA/WI-UW-2243/2020	EPI_ISL_728012	2020-09-21	University of Wisconsin-Madison AIDS Vaccine Research Laboratories	University of Wisconsin-Madison AIDS Vaccine Research Laboratories	Gage Moreno et al
USA/WI-UW-2244/2020	EPI_ISL_728013	2020-09-27	University of Wisconsin-Madison AIDS Vaccine Research Laboratories	University of Wisconsin-Madison AIDS Vaccine Research Laboratories	Gage Moreno et al
USA/WI-UW-2245/2020	EPI_ISL_728014	2020-10-05	University of Wisconsin-Madison AIDS Vaccine Research Laboratories	University of Wisconsin-Madison AIDS Vaccine Research Laboratories	Gage Moreno et al
USA/WI-UW-2247/2020	EPI_ISL_728016	2020-09-18	University of Wisconsin-Madison AIDS Vaccine Research Laboratories	University of Wisconsin-Madison AIDS Vaccine Research Laboratories	Gage Moreno et al
USA/WI-UW-2248/2020	EPI_ISL_728017	2020-10-08	University of Wisconsin-Madison AIDS Vaccine Research Laboratories	University of Wisconsin-Madison AIDS Vaccine Research Laboratories	Gage Moreno et al
USA/WI-UW-2249/2020	EPI_ISL_728018	2020-09-26	University of Wisconsin-Madison AIDS Vaccine Research Laboratories	University of Wisconsin-Madison AIDS Vaccine Research Laboratories	Gage Moreno et al
USA/WI-UW-225/2020	EPI_ISL_428321	2020-03-26	University of Wisconsin-Madison AIDS Vaccine Research Laboratories	University of Wisconsin-Madison AIDS Vaccine Research Laboratories	Gage Moreno et al
USA/WI-UW-2250/2020	EPI_ISL_728019	2020-09-25	University of Wisconsin-Madison AIDS Vaccine Research Laboratories	University of Wisconsin-Madison AIDS Vaccine Research Laboratories	Gage Moreno et al
USA/WI-UW-2251/2020	EPI_ISL_728020	2020-09-23	University of Wisconsin-Madison AIDS Vaccine Research Laboratories	University of Wisconsin-Madison AIDS Vaccine Research Laboratories	Gage Moreno et al
USA/WI-UW-2252/2020	EPI_ISL_728021	2020-10-07	University of Wisconsin-Madison AIDS Vaccine Research Laboratories	University of Wisconsin-Madison AIDS Vaccine Research Laboratories	Gage Moreno et al
USA/WI-UW-2253/2020	EPI_ISL_728022	2020-09-18	University of Wisconsin-Madison AIDS Vaccine Research Laboratories	University of Wisconsin-Madison AIDS Vaccine Research Laboratories	Gage Moreno et al
USA/WI-UW-2254/2020	EPI_ISL_728023	2020-10-07	University of Wisconsin-Madison AIDS Vaccine Research Laboratories	University of Wisconsin-Madison AIDS Vaccine Research Laboratories	Gage Moreno et al
USA/WI-UW-2255/2020	EPI_ISL_728024	2020-09-29	University of Wisconsin-Madison AIDS Vaccine Research Laboratories	University of Wisconsin-Madison AIDS Vaccine Research Laboratories	Gage Moreno et al
USA/WI-UW-2257/2020	EPI_ISL_728026	2020-09-25	University of Wisconsin-Madison AIDS Vaccine Research Laboratories	University of Wisconsin-Madison AIDS Vaccine Research Laboratories	Gage Moreno et al
USA/WI-UW-2259/2020	EPI_ISL_728028	2020-10-11	University of Wisconsin-Madison AIDS Vaccine Research Laboratories	University of Wisconsin-Madison AIDS Vaccine Research Laboratories	Gage Moreno et al
USA/WI-UW-226/2020	EPI_ISL_428322	2020-03-26	University of Wisconsin-Madison AIDS Vaccine Research Laboratories	University of Wisconsin-Madison AIDS Vaccine Research Laboratories	Gage Moreno et al
USA/WI-UW-2260/2020	EPI_ISL_728029	2020-10-11	University of Wisconsin-Madison AIDS Vaccine Research Laboratories	University of Wisconsin-Madison AIDS Vaccine Research Laboratories	Gage Moreno et al
USA/WI-UW-2261/2020	EPI_ISL_728030	2020-10-10	University of Wisconsin-Madison AIDS Vaccine Research Laboratories	University of Wisconsin-Madison AIDS Vaccine Research Laboratories	Gage Moreno et al
USA/WI-UW-2262/2020	EPI_ISL_728031	2020-10-11	University of Wisconsin-Madison AIDS Vaccine Research Laboratories	University of Wisconsin-Madison AIDS Vaccine Research Laboratories	Gage Moreno et al
USA/WI-UW-2263/2020	EPI_ISL_728032	2020-10-11	University of Wisconsin-Madison AIDS Vaccine Research Laboratories	University of Wisconsin-Madison AIDS Vaccine Research Laboratories	Gage Moreno et al
USA/WI-UW-2264/2020	EPI_ISL_728033	2020-10-11	University of Wisconsin-Madison AIDS Vaccine Research Laboratories	University of Wisconsin-Madison AIDS Vaccine Research Laboratories	Gage Moreno et al
USA/WI-UW-2265/2020	EPI_ISL_728034	2020-11-01	University of Wisconsin-Madison AIDS Vaccine Research Laboratories	University of Wisconsin-Madison AIDS Vaccine Research Laboratories	Gage Moreno et al
USA/WI-UW-2266/2020	EPI_ISL_728035	2020-10-28	University of Wisconsin-Madison AIDS Vaccine Research Laboratories	University of Wisconsin-Madison AIDS Vaccine Research Laboratories	Gage Moreno et al
USA/WI-UW-2267/2020	EPI_ISL_728036	2020-10-27	University of Wisconsin-Madison AIDS Vaccine Research Laboratories	University of Wisconsin-Madison AIDS Vaccine Research Laboratories	Gage Moreno et al
USA/WI-UW-2268/2020	EPI_ISL_728037	2020-10-09	University of Wisconsin-Madison AIDS Vaccine Research Laboratories	University of Wisconsin-Madison AIDS Vaccine Research Laboratories	Gage Moreno et al
USA/WI-UW-2269/2020	EPI_ISL_728038	2020-11-18	University of Wisconsin-Madison AIDS Vaccine Research Laboratories	University of Wisconsin-Madison AIDS Vaccine Research Laboratories	Gage Moreno et al
USA/WI-UW-227/2020	EPI_ISL_428323	2020-03-26	University of Wisconsin-Madison AIDS Vaccine Research Laboratories	University of Wisconsin-Madison AIDS Vaccine Research Laboratories	Gage Moreno et al
USA/WI-UW-2270/2020	EPI_ISL_728039	2020-11-17	University of Wisconsin-Madison AIDS Vaccine Research Laboratories	University of Wisconsin-Madison AIDS Vaccine Research Laboratories	Gage Moreno et al
USA/WI-UW-2271/2020	EPI_ISL_728040	2020-11-17	University of Wisconsin-Madison AIDS Vaccine Research Laboratories	University of Wisconsin-Madison AIDS Vaccine Research Laboratories	Gage Moreno et al
USA/WI-UW-2272/2020	EPI_ISL_728553	2020-11-18	University of Wisconsin-Madison AIDS Vaccine Research Laboratories	University of Wisconsin-Madison AIDS Vaccine Research Laboratories	Gage Moreno et al
USA/WI-UW-2273/2020	EPI_ISL_728041	2020-10-25	University of Wisconsin-Madison AIDS Vaccine Research Laboratories	University of Wisconsin-Madison AIDS Vaccine Research Laboratories	Gage Moreno et al
USA/WI-UW-2274/2020	EPI_ISL_728554	2020-11-08	University of Wisconsin-Madison AIDS Vaccine Research Laboratories	University of Wisconsin-Madison AIDS Vaccine Research Laboratories	Gage Moreno et al
USA/WI-UW-2275/2020	EPI_ISL_728042	2020-11-05	University of Wisconsin-Madison AIDS Vaccine Research Laboratories	University of Wisconsin-Madison AIDS Vaccine Research Laboratories	Gage Moreno et al
USA/WI-UW-2276/2020	EPI_ISL_728043	2020-11-10	University of Wisconsin-Madison AIDS Vaccine Research Laboratories	University of Wisconsin-Madison AIDS Vaccine Research Laboratories	Gage Moreno et al
USA/WI-UW-2277/2020	EPI_ISL_728044	2020-11-12	University of Wisconsin-Madison AIDS Vaccine Research Laboratories	University of Wisconsin-Madison AIDS Vaccine Research Laboratories	Gage Moreno et al
USA/WI-UW-2278/2020	EPI_ISL_728045	2020-11-14	University of Wisconsin-Madison AIDS Vaccine Research Laboratories	University of Wisconsin-Madison AIDS Vaccine Research Laboratories	Gage Moreno et al
USA/WI-UW-2279/2020	EPI_ISL_728046	2020-11-15	University of Wisconsin-Madison AIDS Vaccine Research Laboratories	University of Wisconsin-Madison AIDS Vaccine Research Laboratories	Gage Moreno et al
USA/WI-UW-228/2020	EPI_ISL_428324	2020-03-26	University of Wisconsin-Madison AIDS Vaccine Research Laboratories	University of Wisconsin-Madison AIDS Vaccine Research Laboratories	Gage Moreno et al
USA/WI-UW-2280/2020	EPI_ISL_728047	2020-11-16	University of Wisconsin-Madison AIDS Vaccine Research Laboratories	University of Wisconsin-Madison AIDS Vaccine Research Laboratories	Gage Moreno et al
USA/WI-UW-2281/2020	EPI_ISL_728048	2020-11-17	University of Wisconsin-Madison AIDS Vaccine Research Laboratories	University of Wisconsin-Madison AIDS Vaccine Research Laboratories	Gage Moreno et al
USA/WI-UW-2282/2020	EPI_ISL_728049	2020-11-18	University of Wisconsin-Madison AIDS Vaccine Research Laboratories	University of Wisconsin-Madison AIDS Vaccine Research Laboratories	Gage Moreno et al
USA/WI-UW-2283/2020	EPI_ISL_728050	2020-10-13	University of Wisconsin-Madison AIDS Vaccine Research Laboratories	University of Wisconsin-Madison AIDS Vaccine Research Laboratories	Gage Moreno et al
USA/WI-UW-2284/2020	EPI_ISL_728555	2020-10-15	University of Wisconsin-Madison AIDS Vaccine Research Laboratories	University of Wisconsin-Madison AIDS Vaccine Research Laboratories	Gage Moreno et al
USA/WI-UW-2285/2020	EPI_ISL_728051	2020-10-21	University of Wisconsin-Madison AIDS Vaccine Research Laboratories	University of Wisconsin-Madison AIDS Vaccine Research Laboratories	Gage Moreno et al
USA/WI-UW-2286/2020	EPI_ISL_728052	2020-10-28	University of Wisconsin-Madison AIDS Vaccine Research Laboratories	University of Wisconsin-Madison AIDS Vaccine Research Laboratories	Gage Moreno et al
USA/WI-UW-2287/2020	EPI_ISL_728053	2020-11-01	University of Wisconsin-Madison AIDS Vaccine Research Laboratories	University of Wisconsin-Madison AIDS Vaccine Research Laboratories	Gage Moreno et al
USA/WI-UW-2288/2020	EPI_ISL_728054	2020-11-05	University of Wisconsin-Madison AIDS Vaccine Research Laboratories	University of Wisconsin-Madison AIDS Vaccine Research Laboratories	Gage Moreno et al
USA/WI-UW-2289/2020	EPI_ISL_728055	2020-11-05	University of Wisconsin-Madison AIDS Vaccine Research Laboratories	University of Wisconsin-Madison AIDS Vaccine Research Laboratories	Gage Moreno et al
USA/WI-UW-229/2020	EPI_ISL_428325	2020-03-26	University of Wisconsin-Madison AIDS Vaccine Research Laboratories	University of Wisconsin-Madison AIDS Vaccine Research Laboratories	Gage Moreno et al
USA/WI-UW-2290/2020	EPI_ISL_728056	2020-11-12	University of Wisconsin-Madison AIDS Vaccine Research Laboratories	University of Wisconsin-Madison AIDS Vaccine Research Laboratories	Gage Moreno et al
USA/WI-UW-2291/2020	EPI_ISL_728057	2020-11-12	University of Wisconsin-Madison AIDS Vaccine Research Laboratories	University of Wisconsin-Madison AIDS Vaccine Research Laboratories	Gage Moreno et al
USA/WI-UW-2292/2020	EPI_ISL_728058	2020-11-20	University of Wisconsin-Madison AIDS Vaccine Research Laboratories	University of Wisconsin-Madison AIDS Vaccine Research Laboratories	Gage Moreno et al
USA/WI-UW-2293/2020	EPI_ISL_728059	2020-11-25	University of Wisconsin-Madison AIDS Vaccine Research Laboratories	University of Wisconsin-Madison AIDS Vaccine Research Laboratories	Gage Moreno et al
USA/WI-UW-2294/2020	EPI_ISL_728060	2020-11-12	University of Wisconsin-Madison AIDS Vaccine Research Laboratories	University of Wisconsin-Madison AIDS Vaccine Research Laboratories	Gage Moreno et al
USA/WI-UW-2295/2020	EPI_ISL_728061	2020-11-20	University of Wisconsin-Madison AIDS Vaccine Research Laboratories	University of Wisconsin-Madison AIDS Vaccine Research Laboratories	Gage Moreno et al
USA/WI-UW-2296/2020	EPI_ISL_728062	2020-11-21	University of Wisconsin-Madison AIDS Vaccine Research Laboratories	University of Wisconsin-Madison AIDS Vaccine Research Laboratories	Gage Moreno et al
USA/WI-UW-2297/2020	EPI_ISL_728063	2020-11-20	University of Wisconsin-Madison AIDS Vaccine Research Laboratories	University of Wisconsin-Madison AIDS Vaccine Research Laboratories	Gage Moreno et al
USA/WI-UW-2298/2020	EPI_ISL_728064	2020-11-25	University of Wisconsin-Madison AIDS Vaccine Research Laboratories	University of Wisconsin-Madison AIDS Vaccine Research Laboratories	Gage Moreno et al
USA/WI-UW-2299/2020	EPI_ISL_728065	2020-11-25	University of Wisconsin-Madison AIDS Vaccine Research Laboratories	University of Wisconsin-Madison AIDS Vaccine Research Laboratories	Gage Moreno et al
USA/WI-UW-23/2020	EPI_ISL_417507	2020-03-17	University of Wisconsin-Madison AIDS Vaccine Research Laboratories	University of Wisconsin-Madison AIDS Vaccine Research Laboratories	Gage Moreno et al
USA/WI-UW-230/2020	EPI_ISL_428326	2020-03-26	University of Wisconsin-Madison AIDS Vaccine Research Laboratories	University of Wisconsin-Madison AIDS Vaccine Research Laboratories	Gage Moreno et al
USA/WI-UW-2300/2020	EPI_ISL_728066	2020-11-25	University of Wisconsin-Madison AIDS Vaccine Research Laboratories	University of Wisconsin-Madison AIDS Vaccine Research Laboratories	Gage Moreno et al
USA/WI-UW-2301/2020	EPI_ISL_728067	2020-11-25	University of Wisconsin-Madison AIDS Vaccine Research Laboratories	University of Wisconsin-Madison AIDS Vaccine Research Laboratories	Gage Moreno et al
USA/WI-UW-2302/2020	EPI_ISL_728068	2020-11-26	University of Wisconsin-Madison AIDS Vaccine Research Laboratories	University of Wisconsin-Madison AIDS Vaccine Research Laboratories	Gage Moreno et al
USA/WI-UW-2303/2020	EPI_ISL_728069	2020-11-25	University of Wisconsin-Madison AIDS Vaccine Research Laboratories	University of Wisconsin-Madison AIDS Vaccine Research Laboratories	Gage Moreno et al
USA/WI-UW-2304/2020	EPI_ISL_728070	2020-11-25	University of Wisconsin-Madison AIDS Vaccine Research Laboratories	University of Wisconsin-Madison AIDS Vaccine Research Laboratories	Gage Moreno et al
USA/WI-UW-2305/2020	EPI_ISL_728071	2020-11-25	University of Wisconsin-Madison AIDS Vaccine Research Laboratories	University of Wisconsin-Madison AIDS Vaccine Research Laboratories	Gage Moreno et al
USA/WI-UW-2306/2020	EPI_ISL_728072	2020-11-26	University of Wisconsin-Madison AIDS Vaccine Research Laboratories	University of Wisconsin-Madison AIDS Vaccine Research Laboratories	Gage Moreno et al
USA/WI-UW-2307/2020	EPI_ISL_728073	2020-11-26	University of Wisconsin-Madison AIDS Vaccine Research Laboratories	University of Wisconsin-Madison AIDS Vaccine Research Laboratories	Gage Moreno et al
USA/WI-UW-2308/2020	EPI_ISL_728074	2020-11-26	University of Wisconsin-Madison AIDS Vaccine Research Laboratories	University of Wisconsin-Madison AIDS Vaccine Research Laboratories	Gage Moreno et al
USA/WI-UW-2309/2020	EPI_ISL_728075	2020-11-09	University of Wisconsin-Madison AIDS Vaccine Research Laboratories	University of Wisconsin-Madison AIDS Vaccine Research Laboratories	Gage Moreno et al
USA/WI-UW-231/2020	EPI_ISL_428327	2020-03-26	University of Wisconsin-Madison AIDS Vaccine Research Laboratories	University of Wisconsin-Madison AIDS Vaccine Research Laboratories	Gage Moreno et al
USA/WI-UW-2310/2020	EPI_ISL_728076	2020-10-14	University of Wisconsin-Madison AIDS Vaccine Research Laboratories	University of Wisconsin-Madison AIDS Vaccine Research Laboratories	Gage Moreno et al
USA/WI-UW-2311/2020	EPI_ISL_728077	2020-10-10	University of Wisconsin-Madison AIDS Vaccine Research Laboratories	University of Wisconsin-Madison AIDS Vaccine Research Laboratories	Gage Moreno et al
USA/WI-UW-2312/2020	EPI_ISL_728078	2020-11-10	University of Wisconsin-Madison AIDS Vaccine Research Laboratories	University of Wisconsin-Madison AIDS Vaccine Research Laboratories	Gage Moreno et al
USA/WI-UW-2313/2020	EPI_ISL_728079	2020-11-06	University of Wisconsin-Madison AIDS Vaccine Research Laboratories	University of Wisconsin-Madison AIDS Vaccine Research Laboratories	Gage Moreno et al
USA/WI-UW-2314/2020	EPI_ISL_728080	2020-11-13	University of Wisconsin-Madison AIDS Vaccine Research Laboratories	University of Wisconsin-Madison AIDS Vaccine Research Laboratories	Gage Moreno et al
USA/WI-UW-2315/2020	EPI_ISL_728081	2020-11-13	University of Wisconsin-Madison AIDS Vaccine Research Laboratories	University of Wisconsin-Madison AIDS Vaccine Research Laboratories	Gage Moreno et al
USA/WI-UW-2316/2020	EPI_ISL_728082	2020-11-13	University of Wisconsin-Madison AIDS Vaccine Research Laboratories	University of Wisconsin-Madison AIDS Vaccine Research Laboratories	Gage Moreno et al
USA/WI-UW-2317/2020	EPI_ISL_728083	2020-11-12	University of Wisconsin-Madison AIDS Vaccine Research Laboratories	University of Wisconsin-Madison AIDS Vaccine Research Laboratories	Gage Moreno et al
USA/WI-UW-2318/2020	EPI_ISL_728084	2020-11-13	University of Wisconsin-Madison AIDS Vaccine Research Laboratories	University of Wisconsin-Madison AIDS Vaccine Research Laboratories	Gage Moreno et al
USA/WI-UW-2319/2020	EPI_ISL_728085	2020-11-13	University of Wisconsin-Madison AIDS Vaccine Research Laboratories	University of Wisconsin-Madison AIDS Vaccine Research Laboratories	Gage Moreno et al
USA/WI-UW-232/2020	EPI_ISL_428328	2020-03-27	University of Wisconsin-Madison AIDS Vaccine Research Laboratories	University of Wisconsin-Madison AIDS Vaccine Research Laboratories	Gage Moreno et al
USA/WI-UW-2320/2020	EPI_ISL_728086	2020-11-13	University of Wisconsin-Madison AIDS Vaccine Research Laboratories	University of Wisconsin-Madison AIDS Vaccine Research Laboratories	Gage Moreno et al
USA/WI-UW-2321/2020	EPI_ISL_728087	2020-11-12	University of Wisconsin-Madison AIDS Vaccine Research Laboratories	University of Wisconsin-Madison AIDS Vaccine Research Laboratories	Gage Moreno et al
USA/WI-UW-2322/2020	EPI_ISL_728088	2020-10-04	University of Wisconsin-Madison AIDS Vaccine Research Laboratories	University of Wisconsin-Madison AIDS Vaccine Research Laboratories	Gage Moreno et al
USA/WI-UW-2323/2020	EPI_ISL_728089	2020-12-05	University of Wisconsin-Madison AIDS Vaccine Research Laboratories	University of Wisconsin-Madison AIDS Vaccine Research Laboratories	Gage Moreno et al
USA/WI-UW-2324/2020	EPI_ISL_728090	2020-11-21	University of Wisconsin-Madison AIDS Vaccine Research Laboratories	University of Wisconsin-Madison AIDS Vaccine Research Laboratories	Gage Moreno et al
USA/WI-UW-2325/2020	EPI_ISL_728091	2020-11-14	University of Wisconsin-Madison AIDS Vaccine Research Laboratories	University of Wisconsin-Madison AIDS Vaccine Research Laboratories	Gage Moreno et al
USA/WI-UW-2326/2020	EPI_ISL_728092	2020-10-12	University of Wisconsin-Madison AIDS Vaccine Research Laboratories	University of Wisconsin-Madison AIDS Vaccine Research Laboratories	Gage Moreno et al
USA/WI-UW-2328/2020	EPI_ISL_728094	2020-11-16	University of Wisconsin-Madison AIDS Vaccine Research Laboratories	University of Wisconsin-Madison AIDS Vaccine Research Laboratories	Gage Moreno et al
USA/WI-UW-2329/2020	EPI_ISL_728095	2020-11-27	University of Wisconsin-Madison AIDS Vaccine Research Laboratories	University of Wisconsin-Madison AIDS Vaccine Research Laboratories	Gage Moreno et al
USA/WI-UW-233/2020	EPI_ISL_428329	2020-03-27	University of Wisconsin-Madison AIDS Vaccine Research Laboratories	University of Wisconsin-Madison AIDS Vaccine Research Laboratories	Gage Moreno et al
USA/WI-UW-2330/2020	EPI_ISL_728096	2020-11-13	University of Wisconsin-Madison AIDS Vaccine Research Laboratories	University of Wisconsin-Madison AIDS Vaccine Research Laboratories	Gage Moreno et al
USA/WI-UW-2331/2020	EPI_ISL_728097	2020-11-13	University of Wisconsin-Madison AIDS Vaccine Research Laboratories	University of Wisconsin-Madison AIDS Vaccine Research Laboratories	Gage Moreno et al
USA/WI-UW-2332/2020	EPI_ISL_728098	2020-11-19	University of Wisconsin-Madison AIDS Vaccine Research Laboratories	University of Wisconsin-Madison AIDS Vaccine Research Laboratories	Gage Moreno et al
USA/WI-UW-2333/2020	EPI_ISL_728099	2020-11-18	University of Wisconsin-Madison AIDS Vaccine Research Laboratories	University of Wisconsin-Madison AIDS Vaccine Research Laboratories	Gage Moreno et al
USA/WI-UW-2334/2020	EPI_ISL_728100	2020-11-17	University of Wisconsin-Madison AIDS Vaccine Research Laboratories	University of Wisconsin-Madison AIDS Vaccine Research Laboratories	Gage Moreno et al
USA/WI-UW-2335/2020	EPI_ISL_728101	2020-11-19	University of Wisconsin-Madison AIDS Vaccine Research Laboratories	University of Wisconsin-Madison AIDS Vaccine Research Laboratories	Gage Moreno et al
USA/WI-UW-2336/2020	EPI_ISL_728102	2020-11-19	University of Wisconsin-Madison AIDS Vaccine Research Laboratories	University of Wisconsin-Madison AIDS Vaccine Research Laboratories	Gage Moreno et al
USA/WI-UW-2337/2020	EPI_ISL_728103	2020-11-13	University of Wisconsin-Madison AIDS Vaccine Research Laboratories	University of Wisconsin-Madison AIDS Vaccine Research Laboratories	Gage Moreno et al
USA/WI-UW-2338/2020	EPI_ISL_728104	2020-11-13	University of Wisconsin-Madison AIDS Vaccine Research Laboratories	University of Wisconsin-Madison AIDS Vaccine Research Laboratories	Gage Moreno et al
USA/WI-UW-2339/2020	EPI_ISL_728105	2020-11-13	University of Wisconsin-Madison AIDS Vaccine Research Laboratories	University of Wisconsin-Madison AIDS Vaccine Research Laboratories	Gage Moreno et al
USA/WI-UW-234/2020	EPI_ISL_428330	2020-03-26	University of Wisconsin-Madison AIDS Vaccine Research Laboratories	University of Wisconsin-Madison AIDS Vaccine Research Laboratories	Gage Moreno et al
USA/WI-UW-2340/2020	EPI_ISL_728106	2020-11-13	University of Wisconsin-Madison AIDS Vaccine Research Laboratories	University of Wisconsin-Madison AIDS Vaccine Research Laboratories	Gage Moreno et al
USA/WI-UW-2342/2020	EPI_ISL_728108	2020-11-18	University of Wisconsin-Madison AIDS Vaccine Research Laboratories	University of Wisconsin-Madison AIDS Vaccine Research Laboratories	Gage Moreno et al
USA/WI-UW-2343/2020	EPI_ISL_728109	2020-11-17	University of Wisconsin-Madison AIDS Vaccine Research Laboratories	University of Wisconsin-Madison AIDS Vaccine Research Laboratories	Gage Moreno et al
USA/WI-UW-2344/2020	EPI_ISL_728110	2020-11-13	University of Wisconsin-Madison AIDS Vaccine Research Laboratories	University of Wisconsin-Madison AIDS Vaccine Research Laboratories	Gage Moreno et al
USA/WI-UW-2345/2020	EPI_ISL_728111	2020-11-13	University of Wisconsin-Madison AIDS Vaccine Research Laboratories	University of Wisconsin-Madison AIDS Vaccine Research Laboratories	Gage Moreno et al
USA/WI-UW-2347/2020	EPI_ISL_728113	2020-11-19	University of Wisconsin-Madison AIDS Vaccine Research Laboratories	University of Wisconsin-Madison AIDS Vaccine Research Laboratories	Gage Moreno et al
USA/WI-UW-2348/2020	EPI_ISL_728114	2020-11-13	University of Wisconsin-Madison AIDS Vaccine Research Laboratories	University of Wisconsin-Madison AIDS Vaccine Research Laboratories	Gage Moreno et al
USA/WI-UW-2349/2020	EPI_ISL_728115	2020-11-13	University of Wisconsin-Madison AIDS Vaccine Research Laboratories	University of Wisconsin-Madison AIDS Vaccine Research Laboratories	Gage Moreno et al
USA/WI-UW-235/2020	EPI_ISL_428331	2020-03-28	University of Wisconsin-Madison AIDS Vaccine Research Laboratories	University of Wisconsin-Madison AIDS Vaccine Research Laboratories	Gage Moreno et al
USA/WI-UW-2350/2020	EPI_ISL_728116	2020-11-19	University of Wisconsin-Madison AIDS Vaccine Research Laboratories	University of Wisconsin-Madison AIDS Vaccine Research Laboratories	Gage Moreno et al
USA/WI-UW-2351/2020	EPI_ISL_728117	2020-11-19	University of Wisconsin-Madison AIDS Vaccine Research Laboratories	University of Wisconsin-Madison AIDS Vaccine Research Laboratories	Gage Moreno et al
USA/WI-UW-2352/2020	EPI_ISL_728118	2020-11-19	University of Wisconsin-Madison AIDS Vaccine Research Laboratories	University of Wisconsin-Madison AIDS Vaccine Research Laboratories	Gage Moreno et al
USA/WI-UW-2353/2020	EPI_ISL_728119	2020-11-15	University of Wisconsin-Madison AIDS Vaccine Research Laboratories	University of Wisconsin-Madison AIDS Vaccine Research Laboratories	Gage Moreno et al
USA/WI-UW-2354/2020	EPI_ISL_728120	2020-11-16	University of Wisconsin-Madison AIDS Vaccine Research Laboratories	University of Wisconsin-Madison AIDS Vaccine Research Laboratories	Gage Moreno et al
USA/WI-UW-2355/2020	EPI_ISL_728121	2020-11-18	University of Wisconsin-Madison AIDS Vaccine Research Laboratories	University of Wisconsin-Madison AIDS Vaccine Research Laboratories	Gage Moreno et al
USA/WI-UW-2356/2020	EPI_ISL_728122	2020-11-17	University of Wisconsin-Madison AIDS Vaccine Research Laboratories	University of Wisconsin-Madison AIDS Vaccine Research Laboratories	Gage Moreno et al
USA/WI-UW-2357/2020	EPI_ISL_728123	2020-11-15	University of Wisconsin-Madison AIDS Vaccine Research Laboratories	University of Wisconsin-Madison AIDS Vaccine Research Laboratories	Gage Moreno et al
USA/WI-UW-2358/2020	EPI_ISL_728124	2020-11-19	University of Wisconsin-Madison AIDS Vaccine Research Laboratories	University of Wisconsin-Madison AIDS Vaccine Research Laboratories	Gage Moreno et al
USA/WI-UW-2359/2020	EPI_ISL_728125	2020-11-19	University of Wisconsin-Madison AIDS Vaccine Research Laboratories	University of Wisconsin-Madison AIDS Vaccine Research Laboratories	Gage Moreno et al
USA/WI-UW-236/2020	EPI_ISL_428332	2020-03-27	University of Wisconsin-Madison AIDS Vaccine Research Laboratories	University of Wisconsin-Madison AIDS Vaccine Research Laboratories	Gage Moreno et al
USA/WI-UW-2360/2020	EPI_ISL_728126	2020-11-19	University of Wisconsin-Madison AIDS Vaccine Research Laboratories	University of Wisconsin-Madison AIDS Vaccine Research Laboratories	Gage Moreno et al
USA/WI-UW-2361/2020	EPI_ISL_728127	2020-11-19	University of Wisconsin-Madison AIDS Vaccine Research Laboratories	University of Wisconsin-Madison AIDS Vaccine Research Laboratories	Gage Moreno et al
USA/WI-UW-2362/2020	EPI_ISL_728128	2020-10-04	University of Wisconsin-Madison AIDS Vaccine Research Laboratories	University of Wisconsin-Madison AIDS Vaccine Research Laboratories	Gage Moreno et al
USA/WI-UW-2363/2020	EPI_ISL_728129	2020-11-16	University of Wisconsin-Madison AIDS Vaccine Research Laboratories	University of Wisconsin-Madison AIDS Vaccine Research Laboratories	Gage Moreno et al
USA/WI-UW-2364/2020	EPI_ISL_728130	2020-11-14	University of Wisconsin-Madison AIDS Vaccine Research Laboratories	University of Wisconsin-Madison AIDS Vaccine Research Laboratories	Gage Moreno et al
USA/WI-UW-2365/2020	EPI_ISL_728131	2020-11-13	University of Wisconsin-Madison AIDS Vaccine Research Laboratories	University of Wisconsin-Madison AIDS Vaccine Research Laboratories	Gage Moreno et al
USA/WI-UW-2366/2020	EPI_ISL_728132	2020-11-13	University of Wisconsin-Madison AIDS Vaccine Research Laboratories	University of Wisconsin-Madison AIDS Vaccine Research Laboratories	Gage Moreno et al
USA/WI-UW-2367/2020	EPI_ISL_728133	2020-11-16	University of Wisconsin-Madison AIDS Vaccine Research Laboratories	University of Wisconsin-Madison AIDS Vaccine Research Laboratories	Gage Moreno et al
USA/WI-UW-2368/2020	EPI_ISL_728134	2020-11-02	University of Wisconsin-Madison AIDS Vaccine Research Laboratories	University of Wisconsin-Madison AIDS Vaccine Research Laboratories	Gage Moreno et al
USA/WI-UW-2369/2020	EPI_ISL_728135	2020-11-02	University of Wisconsin-Madison AIDS Vaccine Research Laboratories	University of Wisconsin-Madison AIDS Vaccine Research Laboratories	Gage Moreno et al
USA/WI-UW-237/2020	EPI_ISL_428333	2020-03-27	University of Wisconsin-Madison AIDS Vaccine Research Laboratories	University of Wisconsin-Madison AIDS Vaccine Research Laboratories	Gage Moreno et al
USA/WI-UW-2370/2020	EPI_ISL_728136	2020-11-02	University of Wisconsin-Madison AIDS Vaccine Research Laboratories	University of Wisconsin-Madison AIDS Vaccine Research Laboratories	Gage Moreno et al
USA/WI-UW-2371/2020	EPI_ISL_728137	2020-11-02	University of Wisconsin-Madison AIDS Vaccine Research Laboratories	University of Wisconsin-Madison AIDS Vaccine Research Laboratories	Gage Moreno et al
USA/WI-UW-2372/2020	EPI_ISL_728138	2020-11-02	University of Wisconsin-Madison AIDS Vaccine Research Laboratories	University of Wisconsin-Madison AIDS Vaccine Research Laboratories	Gage Moreno et al
USA/WI-UW-2373/2020	EPI_ISL_728139	2020-11-02	University of Wisconsin-Madison AIDS Vaccine Research Laboratories	University of Wisconsin-Madison AIDS Vaccine Research Laboratories	Gage Moreno et al
USA/WI-UW-2374/2020	EPI_ISL_728140	2020-11-02	University of Wisconsin-Madison AIDS Vaccine Research Laboratories	University of Wisconsin-Madison AIDS Vaccine Research Laboratories	Gage Moreno et al
USA/WI-UW-2375/2020	EPI_ISL_728141	2020-11-01	University of Wisconsin-Madison AIDS Vaccine Research Laboratories	University of Wisconsin-Madison AIDS Vaccine Research Laboratories	Gage Moreno et al
USA/WI-UW-2376/2020	EPI_ISL_728142	2020-10-30	University of Wisconsin-Madison AIDS Vaccine Research Laboratories	University of Wisconsin-Madison AIDS Vaccine Research Laboratories	Gage Moreno et al
USA/WI-UW-2377/2020	EPI_ISL_728143	2020-11-01	University of Wisconsin-Madison AIDS Vaccine Research Laboratories	University of Wisconsin-Madison AIDS Vaccine Research Laboratories	Gage Moreno et al
USA/WI-UW-2378/2020	EPI_ISL_728556	2020-11-01	University of Wisconsin-Madison AIDS Vaccine Research Laboratories	University of Wisconsin-Madison AIDS Vaccine Research Laboratories	Gage Moreno et al
USA/WI-UW-2379/2020	EPI_ISL_728144	2020-11-01	University of Wisconsin-Madison AIDS Vaccine Research Laboratories	University of Wisconsin-Madison AIDS Vaccine Research Laboratories	Gage Moreno et al
USA/WI-UW-238/2020	EPI_ISL_428334	2020-03-27	University of Wisconsin-Madison AIDS Vaccine Research Laboratories	University of Wisconsin-Madison AIDS Vaccine Research Laboratories	Gage Moreno et al
USA/WI-UW-2380/2020	EPI_ISL_728145	2020-11-01	University of Wisconsin-Madison AIDS Vaccine Research Laboratories	University of Wisconsin-Madison AIDS Vaccine Research Laboratories	Gage Moreno et al
USA/WI-UW-2381/2020	EPI_ISL_728146	2020-10-29	University of Wisconsin-Madison AIDS Vaccine Research Laboratories	University of Wisconsin-Madison AIDS Vaccine Research Laboratories	Gage Moreno et al
USA/WI-UW-2382/2020	EPI_ISL_728147	2020-10-29	University of Wisconsin-Madison AIDS Vaccine Research Laboratories	University of Wisconsin-Madison AIDS Vaccine Research Laboratories	Gage Moreno et al
USA/WI-UW-2383/2020	EPI_ISL_728148	2020-10-27	University of Wisconsin-Madison AIDS Vaccine Research Laboratories	University of Wisconsin-Madison AIDS Vaccine Research Laboratories	Gage Moreno et al
USA/WI-UW-2384/2020	EPI_ISL_728149	2020-10-27	University of Wisconsin-Madison AIDS Vaccine Research Laboratories	University of Wisconsin-Madison AIDS Vaccine Research Laboratories	Gage Moreno et al
USA/WI-UW-2385/2020	EPI_ISL_728150	2020-10-27	University of Wisconsin-Madison AIDS Vaccine Research Laboratories	University of Wisconsin-Madison AIDS Vaccine Research Laboratories	Gage Moreno et al
USA/WI-UW-2386/2020	EPI_ISL_728151	2020-10-27	University of Wisconsin-Madison AIDS Vaccine Research Laboratories	University of Wisconsin-Madison AIDS Vaccine Research Laboratories	Gage Moreno et al
USA/WI-UW-2387/2020	EPI_ISL_728152	2020-10-29	University of Wisconsin-Madison AIDS Vaccine Research Laboratories	University of Wisconsin-Madison AIDS Vaccine Research Laboratories	Gage Moreno et al
USA/WI-UW-2388/2020	EPI_ISL_754676	2020-04-13	University of Wisconsin-Madison AIDS Vaccine Research Laboratories	University of Wisconsin-Madison AIDS Vaccine Research Laboratories	Gage Moreno et al
USA/WI-UW-2389/2020	EPI_ISL_754628	2020-10-04	University of Wisconsin-Madison AIDS Vaccine Research Laboratories	University of Wisconsin-Madison AIDS Vaccine Research Laboratories	Gage Moreno et al
USA/WI-UW-239/2020	EPI_ISL_428335	2020-03-27	University of Wisconsin-Madison AIDS Vaccine Research Laboratories	University of Wisconsin-Madison AIDS Vaccine Research Laboratories	Gage Moreno et al
USA/WI-UW-2390/2020	EPI_ISL_754626	2020-10-30	University of Wisconsin-Madison AIDS Vaccine Research Laboratories	University of Wisconsin-Madison AIDS Vaccine Research Laboratories	Gage Moreno et al
USA/WI-UW-2391/2020	EPI_ISL_754627	2020-10-30	University of Wisconsin-Madison AIDS Vaccine Research Laboratories	University of Wisconsin-Madison AIDS Vaccine Research Laboratories	Gage Moreno et al
USA/WI-UW-2392/2020	EPI_ISL_754648	2020-12-16	University of Wisconsin-Madison AIDS Vaccine Research Laboratories	University of Wisconsin-Madison AIDS Vaccine Research Laboratories	Gage Moreno et al
USA/WI-UW-2394/2020	EPI_ISL_754654	2020-12-17	University of Wisconsin-Madison AIDS Vaccine Research Laboratories	University of Wisconsin-Madison AIDS Vaccine Research Laboratories	Gage Moreno et al
USA/WI-UW-2395/2020	EPI_ISL_754620	2020-12-15	University of Wisconsin-Madison AIDS Vaccine Research Laboratories	University of Wisconsin-Madison AIDS Vaccine Research Laboratories	Gage Moreno et al
USA/WI-UW-2396/2020	EPI_ISL_754644	2020-12-15	University of Wisconsin-Madison AIDS Vaccine Research Laboratories	University of Wisconsin-Madison AIDS Vaccine Research Laboratories	Gage Moreno et al
USA/WI-UW-24/2020	EPI_ISL_417512	2020-03-15	University of Wisconsin-Madison AIDS Vaccine Research Laboratories	University of Wisconsin-Madison AIDS Vaccine Research Laboratories	Gage Moreno et al
USA/WI-UW-240/2020	EPI_ISL_428336	2020-03-27	University of Wisconsin-Madison AIDS Vaccine Research Laboratories	University of Wisconsin-Madison AIDS Vaccine Research Laboratories	Gage Moreno et al
USA/WI-UW-2401/2020	EPI_ISL_754636	2020-12-14	University of Wisconsin-Madison AIDS Vaccine Research Laboratories	University of Wisconsin-Madison AIDS Vaccine Research Laboratories	Gage Moreno et al
USA/WI-UW-2402/2020	EPI_ISL_754637	2020-12-14	University of Wisconsin-Madison AIDS Vaccine Research Laboratories	University of Wisconsin-Madison AIDS Vaccine Research Laboratories	Gage Moreno et al
USA/WI-UW-2403/2020	EPI_ISL_754625	2020-12-03	University of Wisconsin-Madison AIDS Vaccine Research Laboratories	University of Wisconsin-Madison AIDS Vaccine Research Laboratories	Gage Moreno et al
USA/WI-UW-2404/2020	EPI_ISL_754659	2020-12-04	University of Wisconsin-Madison AIDS Vaccine Research Laboratories	University of Wisconsin-Madison AIDS Vaccine Research Laboratories	Gage Moreno et al
USA/WI-UW-2405/2020	EPI_ISL_754660	2020-12-04	University of Wisconsin-Madison AIDS Vaccine Research Laboratories	University of Wisconsin-Madison AIDS Vaccine Research Laboratories	Gage Moreno et al
USA/WI-UW-2406/2020	EPI_ISL_754669	2020-12-05	University of Wisconsin-Madison AIDS Vaccine Research Laboratories	University of Wisconsin-Madison AIDS Vaccine Research Laboratories	Gage Moreno et al
USA/WI-UW-2407/2020	EPI_ISL_754670	2020-12-05	University of Wisconsin-Madison AIDS Vaccine Research Laboratories	University of Wisconsin-Madison AIDS Vaccine Research Laboratories	Gage Moreno et al
USA/WI-UW-2408/2020	EPI_ISL_754661	2020-12-04	University of Wisconsin-Madison AIDS Vaccine Research Laboratories	University of Wisconsin-Madison AIDS Vaccine Research Laboratories	Gage Moreno et al
USA/WI-UW-2409/2020	EPI_ISL_754673	2020-12-07	University of Wisconsin-Madison AIDS Vaccine Research Laboratories	University of Wisconsin-Madison AIDS Vaccine Research Laboratories	Gage Moreno et al
USA/WI-UW-241/2020	EPI_ISL_428337	2020-03-27	University of Wisconsin-Madison AIDS Vaccine Research Laboratories	University of Wisconsin-Madison AIDS Vaccine Research Laboratories	Gage Moreno et al
USA/WI-UW-2410/2020	EPI_ISL_754662	2020-12-04	University of Wisconsin-Madison AIDS Vaccine Research Laboratories	University of Wisconsin-Madison AIDS Vaccine Research Laboratories	Gage Moreno et al
USA/WI-UW-2411/2020	EPI_ISL_754623	2020-12-05	University of Wisconsin-Madison AIDS Vaccine Research Laboratories	University of Wisconsin-Madison AIDS Vaccine Research Laboratories	Gage Moreno et al
USA/WI-UW-2412/2020	EPI_ISL_754671	2020-12-05	University of Wisconsin-Madison AIDS Vaccine Research Laboratories	University of Wisconsin-Madison AIDS Vaccine Research Laboratories	Gage Moreno et al
USA/WI-UW-2413/2020	EPI_ISL_754672	2020-12-06	University of Wisconsin-Madison AIDS Vaccine Research Laboratories	University of Wisconsin-Madison AIDS Vaccine Research Laboratories	Gage Moreno et al
USA/WI-UW-2414/2020	EPI_ISL_754674	2020-12-07	University of Wisconsin-Madison AIDS Vaccine Research Laboratories	University of Wisconsin-Madison AIDS Vaccine Research Laboratories	Gage Moreno et al
USA/WI-UW-2415/2020	EPI_ISL_754634	2020-12-12	University of Wisconsin-Madison AIDS Vaccine Research Laboratories	University of Wisconsin-Madison AIDS Vaccine Research Laboratories	Gage Moreno et al
USA/WI-UW-2416/2020	EPI_ISL_754638	2020-12-14	University of Wisconsin-Madison AIDS Vaccine Research Laboratories	University of Wisconsin-Madison AIDS Vaccine Research Laboratories	Gage Moreno et al
USA/WI-UW-2417/2020	EPI_ISL_754635	2020-12-12	University of Wisconsin-Madison AIDS Vaccine Research Laboratories	University of Wisconsin-Madison AIDS Vaccine Research Laboratories	Gage Moreno et al
USA/WI-UW-2418/2020	EPI_ISL_754663	2020-12-04	University of Wisconsin-Madison AIDS Vaccine Research Laboratories	University of Wisconsin-Madison AIDS Vaccine Research Laboratories	Gage Moreno et al
USA/WI-UW-2419/2020	EPI_ISL_754664	2020-12-04	University of Wisconsin-Madison AIDS Vaccine Research Laboratories	University of Wisconsin-Madison AIDS Vaccine Research Laboratories	Gage Moreno et al
USA/WI-UW-242/2020	EPI_ISL_428338	2020-03-28	University of Wisconsin-Madison AIDS Vaccine Research Laboratories	University of Wisconsin-Madison AIDS Vaccine Research Laboratories	Gage Moreno et al
USA/WI-UW-2421/2020	EPI_ISL_754665	2020-12-04	University of Wisconsin-Madison AIDS Vaccine Research Laboratories	University of Wisconsin-Madison AIDS Vaccine Research Laboratories	Gage Moreno et al
USA/WI-UW-2422/2020	EPI_ISL_754675	2020-12-07	University of Wisconsin-Madison AIDS Vaccine Research Laboratories	University of Wisconsin-Madison AIDS Vaccine Research Laboratories	Gage Moreno et al
USA/WI-UW-2423/2020	EPI_ISL_754666	2020-12-04	University of Wisconsin-Madison AIDS Vaccine Research Laboratories	University of Wisconsin-Madison AIDS Vaccine Research Laboratories	Gage Moreno et al
USA/WI-UW-2425/2020	EPI_ISL_754629	2020-12-11	University of Wisconsin-Madison AIDS Vaccine Research Laboratories	University of Wisconsin-Madison AIDS Vaccine Research Laboratories	Gage Moreno et al
USA/WI-UW-2426/2020	EPI_ISL_754630	2020-12-11	University of Wisconsin-Madison AIDS Vaccine Research Laboratories	University of Wisconsin-Madison AIDS Vaccine Research Laboratories	Gage Moreno et al
USA/WI-UW-2427/2020	EPI_ISL_754631	2020-12-11	University of Wisconsin-Madison AIDS Vaccine Research Laboratories	University of Wisconsin-Madison AIDS Vaccine Research Laboratories	Gage Moreno et al
USA/WI-UW-2428/2020	EPI_ISL_754632	2020-12-11	University of Wisconsin-Madison AIDS Vaccine Research Laboratories	University of Wisconsin-Madison AIDS Vaccine Research Laboratories	Gage Moreno et al
USA/WI-UW-2429/2020	EPI_ISL_754633	2020-12-11	University of Wisconsin-Madison AIDS Vaccine Research Laboratories	University of Wisconsin-Madison AIDS Vaccine Research Laboratories	Gage Moreno et al
USA/WI-UW-243/2020	EPI_ISL_428339	2020-03-28	University of Wisconsin-Madison AIDS Vaccine Research Laboratories	University of Wisconsin-Madison AIDS Vaccine Research Laboratories	Gage Moreno et al
USA/WI-UW-2430/2020	EPI_ISL_754655	2020-12-17	University of Wisconsin-Madison AIDS Vaccine Research Laboratories	University of Wisconsin-Madison AIDS Vaccine Research Laboratories	Gage Moreno et al
USA/WI-UW-2431/2020	EPI_ISL_754650	2020-12-16	University of Wisconsin-Madison AIDS Vaccine Research Laboratories	University of Wisconsin-Madison AIDS Vaccine Research Laboratories	Gage Moreno et al
USA/WI-UW-2432/2020	EPI_ISL_754639	2020-12-14	University of Wisconsin-Madison AIDS Vaccine Research Laboratories	University of Wisconsin-Madison AIDS Vaccine Research Laboratories	Gage Moreno et al
USA/WI-UW-2433/2020	EPI_ISL_754640	2020-12-14	University of Wisconsin-Madison AIDS Vaccine Research Laboratories	University of Wisconsin-Madison AIDS Vaccine Research Laboratories	Gage Moreno et al
USA/WI-UW-2434/2020	EPI_ISL_754656	2020-12-17	University of Wisconsin-Madison AIDS Vaccine Research Laboratories	University of Wisconsin-Madison AIDS Vaccine Research Laboratories	Gage Moreno et al
USA/WI-UW-2435/2020	EPI_ISL_754645	2020-12-15	University of Wisconsin-Madison AIDS Vaccine Research Laboratories	University of Wisconsin-Madison AIDS Vaccine Research Laboratories	Gage Moreno et al
USA/WI-UW-2436/2020	EPI_ISL_754651	2020-12-16	University of Wisconsin-Madison AIDS Vaccine Research Laboratories	University of Wisconsin-Madison AIDS Vaccine Research Laboratories	Gage Moreno et al
USA/WI-UW-2437/2020	EPI_ISL_754619	2020-12-16	University of Wisconsin-Madison AIDS Vaccine Research Laboratories	University of Wisconsin-Madison AIDS Vaccine Research Laboratories	Gage Moreno et al
USA/WI-UW-2438/2020	EPI_ISL_754641	2020-12-14	University of Wisconsin-Madison AIDS Vaccine Research Laboratories	University of Wisconsin-Madison AIDS Vaccine Research Laboratories	Gage Moreno et al
USA/WI-UW-2439/2020	EPI_ISL_754646	2020-12-15	University of Wisconsin-Madison AIDS Vaccine Research Laboratories	University of Wisconsin-Madison AIDS Vaccine Research Laboratories	Gage Moreno et al
USA/WI-UW-244/2020	EPI_ISL_428340	2020-03-28	University of Wisconsin-Madison AIDS Vaccine Research Laboratories	University of Wisconsin-Madison AIDS Vaccine Research Laboratories	Gage Moreno et al
USA/WI-UW-2440/2020	EPI_ISL_754652	2020-12-16	University of Wisconsin-Madison AIDS Vaccine Research Laboratories	University of Wisconsin-Madison AIDS Vaccine Research Laboratories	Gage Moreno et al
USA/WI-UW-2443/2020	EPI_ISL_754642	2020-12-14	University of Wisconsin-Madison AIDS Vaccine Research Laboratories	University of Wisconsin-Madison AIDS Vaccine Research Laboratories	Gage Moreno et al
USA/WI-UW-2444/2020	EPI_ISL_754653	2020-12-16	University of Wisconsin-Madison AIDS Vaccine Research Laboratories	University of Wisconsin-Madison AIDS Vaccine Research Laboratories	Gage Moreno et al
USA/WI-UW-2445/2020	EPI_ISL_754621	2020-12-15	University of Wisconsin-Madison AIDS Vaccine Research Laboratories	University of Wisconsin-Madison AIDS Vaccine Research Laboratories	Gage Moreno et al
USA/WI-UW-2446/2020	EPI_ISL_754622	2020-12-15	University of Wisconsin-Madison AIDS Vaccine Research Laboratories	University of Wisconsin-Madison AIDS Vaccine Research Laboratories	Gage Moreno et al
USA/WI-UW-2447/2020	EPI_ISL_754647	2020-12-15	University of Wisconsin-Madison AIDS Vaccine Research Laboratories	University of Wisconsin-Madison AIDS Vaccine Research Laboratories	Gage Moreno et al
USA/WI-UW-2448/2020	EPI_ISL_754643	2020-12-14	University of Wisconsin-Madison AIDS Vaccine Research Laboratories	University of Wisconsin-Madison AIDS Vaccine Research Laboratories	Gage Moreno et al
USA/WI-UW-245/2020	EPI_ISL_428341	2020-03-28	University of Wisconsin-Madison AIDS Vaccine Research Laboratories	University of Wisconsin-Madison AIDS Vaccine Research Laboratories	Gage Moreno et al
USA/WI-UW-2450/2020	EPI_ISL_759725	2020-12-24	University of Wisconsin-Madison AIDS Vaccine Research Laboratories	University of Wisconsin-Madison AIDS Vaccine Research Laboratories	Gage Moreno et al
USA/WI-UW-2451/2020	EPI_ISL_759726	2020-12-18	University of Wisconsin-Madison AIDS Vaccine Research Laboratories	University of Wisconsin-Madison AIDS Vaccine Research Laboratories	Gage Moreno et al
USA/WI-UW-2452/2020	EPI_ISL_759727	2020-12-18	University of Wisconsin-Madison AIDS Vaccine Research Laboratories	University of Wisconsin-Madison AIDS Vaccine Research Laboratories	Gage Moreno et al
USA/WI-UW-2453/2020	EPI_ISL_759728	2020-12-21	University of Wisconsin-Madison AIDS Vaccine Research Laboratories	University of Wisconsin-Madison AIDS Vaccine Research Laboratories	Gage Moreno et al
USA/WI-UW-2454/2020	EPI_ISL_759729	2020-12-21	University of Wisconsin-Madison AIDS Vaccine Research Laboratories	University of Wisconsin-Madison AIDS Vaccine Research Laboratories	Gage Moreno et al
USA/WI-UW-2455/2020	EPI_ISL_759730	2020-12-22	University of Wisconsin-Madison AIDS Vaccine Research Laboratories	University of Wisconsin-Madison AIDS Vaccine Research Laboratories	Gage Moreno et al
USA/WI-UW-2456/2020	EPI_ISL_759731	2020-12-21	University of Wisconsin-Madison AIDS Vaccine Research Laboratories	University of Wisconsin-Madison AIDS Vaccine Research Laboratories	Gage Moreno et al
USA/WI-UW-2457/2020	EPI_ISL_759732	2020-12-22	University of Wisconsin-Madison AIDS Vaccine Research Laboratories	University of Wisconsin-Madison AIDS Vaccine Research Laboratories	Gage Moreno et al
USA/WI-UW-2459/2020	EPI_ISL_759734	2020-12-21	University of Wisconsin-Madison AIDS Vaccine Research Laboratories	University of Wisconsin-Madison AIDS Vaccine Research Laboratories	Gage Moreno et al
USA/WI-UW-246/2020	EPI_ISL_428342	2020-03-28	University of Wisconsin-Madison AIDS Vaccine Research Laboratories	University of Wisconsin-Madison AIDS Vaccine Research Laboratories	Gage Moreno et al
USA/WI-UW-2460/2020	EPI_ISL_759735	2020-12-21	University of Wisconsin-Madison AIDS Vaccine Research Laboratories	University of Wisconsin-Madison AIDS Vaccine Research Laboratories	Gage Moreno et al
USA/WI-UW-2461/2020	EPI_ISL_759736	2020-12-21	University of Wisconsin-Madison AIDS Vaccine Research Laboratories	University of Wisconsin-Madison AIDS Vaccine Research Laboratories	Gage Moreno et al
USA/WI-UW-2462/2020	EPI_ISL_759737	2020-12-21	University of Wisconsin-Madison AIDS Vaccine Research Laboratories	University of Wisconsin-Madison AIDS Vaccine Research Laboratories	Gage Moreno et al
USA/WI-UW-2463/2020	EPI_ISL_759738	2020-12-21	University of Wisconsin-Madison AIDS Vaccine Research Laboratories	University of Wisconsin-Madison AIDS Vaccine Research Laboratories	Gage Moreno et al
USA/WI-UW-2464/2020	EPI_ISL_759739	2020-12-18	University of Wisconsin-Madison AIDS Vaccine Research Laboratories	University of Wisconsin-Madison AIDS Vaccine Research Laboratories	Gage Moreno et al
USA/WI-UW-2465/2020	EPI_ISL_759740	2020-12-18	University of Wisconsin-Madison AIDS Vaccine Research Laboratories	University of Wisconsin-Madison AIDS Vaccine Research Laboratories	Gage Moreno et al
USA/WI-UW-2466/2020	EPI_ISL_759741	2020-12-28	University of Wisconsin-Madison AIDS Vaccine Research Laboratories	University of Wisconsin-Madison AIDS Vaccine Research Laboratories	Gage Moreno et al
USA/WI-UW-2467/2020	EPI_ISL_759742	2020-12-18	University of Wisconsin-Madison AIDS Vaccine Research Laboratories	University of Wisconsin-Madison AIDS Vaccine Research Laboratories	Gage Moreno et al
USA/WI-UW-2468/2020	EPI_ISL_759743	2020-12-28	University of Wisconsin-Madison AIDS Vaccine Research Laboratories	University of Wisconsin-Madison AIDS Vaccine Research Laboratories	Gage Moreno et al
USA/WI-UW-2469/2020	EPI_ISL_759744	2020-12-26	University of Wisconsin-Madison AIDS Vaccine Research Laboratories	University of Wisconsin-Madison AIDS Vaccine Research Laboratories	Gage Moreno et al
USA/WI-UW-247/2020	EPI_ISL_428343	2020-03-28	University of Wisconsin-Madison AIDS Vaccine Research Laboratories	University of Wisconsin-Madison AIDS Vaccine Research Laboratories	Gage Moreno et al
USA/WI-UW-2470/2020	EPI_ISL_759706	2020-12-26	University of Wisconsin-Madison AIDS Vaccine Research Laboratories	University of Wisconsin-Madison AIDS Vaccine Research Laboratories	Gage Moreno et al
USA/WI-UW-2471/2020	EPI_ISL_759745	2020-12-28	University of Wisconsin-Madison AIDS Vaccine Research Laboratories	University of Wisconsin-Madison AIDS Vaccine Research Laboratories	Gage Moreno et al
USA/WI-UW-2472/2020	EPI_ISL_759746	2020-12-28	University of Wisconsin-Madison AIDS Vaccine Research Laboratories	University of Wisconsin-Madison AIDS Vaccine Research Laboratories	Gage Moreno et al
USA/WI-UW-2473/2020	EPI_ISL_759747	2020-12-28	University of Wisconsin-Madison AIDS Vaccine Research Laboratories	University of Wisconsin-Madison AIDS Vaccine Research Laboratories	Gage Moreno et al
USA/WI-UW-2474/2020	EPI_ISL_759748	2020-12-28	University of Wisconsin-Madison AIDS Vaccine Research Laboratories	University of Wisconsin-Madison AIDS Vaccine Research Laboratories	Gage Moreno et al
USA/WI-UW-2475/2020	EPI_ISL_759749	2020-12-28	University of Wisconsin-Madison AIDS Vaccine Research Laboratories	University of Wisconsin-Madison AIDS Vaccine Research Laboratories	Gage Moreno et al
USA/WI-UW-2476/2020	EPI_ISL_759750	2020-12-28	University of Wisconsin-Madison AIDS Vaccine Research Laboratories	University of Wisconsin-Madison AIDS Vaccine Research Laboratories	Gage Moreno et al
USA/WI-UW-2477/2020	EPI_ISL_759751	2020-12-27	University of Wisconsin-Madison AIDS Vaccine Research Laboratories	University of Wisconsin-Madison AIDS Vaccine Research Laboratories	Gage Moreno et al
USA/WI-UW-2478/2020	EPI_ISL_759752	2020-12-24	University of Wisconsin-Madison AIDS Vaccine Research Laboratories	University of Wisconsin-Madison AIDS Vaccine Research Laboratories	Gage Moreno et al
USA/WI-UW-2479/2020	EPI_ISL_759753	2020-12-23	University of Wisconsin-Madison AIDS Vaccine Research Laboratories	University of Wisconsin-Madison AIDS Vaccine Research Laboratories	Gage Moreno et al
USA/WI-UW-248/2020	EPI_ISL_428344	2020-03-28	University of Wisconsin-Madison AIDS Vaccine Research Laboratories	University of Wisconsin-Madison AIDS Vaccine Research Laboratories	Gage Moreno et al
USA/WI-UW-2480/2020	EPI_ISL_759754	2020-12-23	University of Wisconsin-Madison AIDS Vaccine Research Laboratories	University of Wisconsin-Madison AIDS Vaccine Research Laboratories	Gage Moreno et al
USA/WI-UW-2481/2020	EPI_ISL_759755	2020-12-25	University of Wisconsin-Madison AIDS Vaccine Research Laboratories	University of Wisconsin-Madison AIDS Vaccine Research Laboratories	Gage Moreno et al
USA/WI-UW-2482/2020	EPI_ISL_759756	2020-12-24	University of Wisconsin-Madison AIDS Vaccine Research Laboratories	University of Wisconsin-Madison AIDS Vaccine Research Laboratories	Gage Moreno et al
USA/WI-UW-2483/2020	EPI_ISL_759757	2020-12-26	University of Wisconsin-Madison AIDS Vaccine Research Laboratories	University of Wisconsin-Madison AIDS Vaccine Research Laboratories	Gage Moreno et al
USA/WI-UW-2484/2020	EPI_ISL_759758	2020-12-02	University of Wisconsin-Madison AIDS Vaccine Research Laboratories	University of Wisconsin-Madison AIDS Vaccine Research Laboratories	Gage Moreno et al
USA/WI-UW-2485/2020	EPI_ISL_759759	2020-12-03	University of Wisconsin-Madison AIDS Vaccine Research Laboratories	University of Wisconsin-Madison AIDS Vaccine Research Laboratories	Gage Moreno et al
USA/WI-UW-2486/2020	EPI_ISL_759760	2020-12-03	University of Wisconsin-Madison AIDS Vaccine Research Laboratories	University of Wisconsin-Madison AIDS Vaccine Research Laboratories	Gage Moreno et al
USA/WI-UW-249/2020	EPI_ISL_428345	2020-03-16	University of Wisconsin-Madison AIDS Vaccine Research Laboratories	University of Wisconsin-Madison AIDS Vaccine Research Laboratories	Gage Moreno et al
USA/WI-UW-25/2020	EPI_ISL_421283	2020-03-23	University of Wisconsin-Madison AIDS Vaccine Research Laboratories	University of Wisconsin-Madison AIDS Vaccine Research Laboratories	Gage Moreno et al
USA/WI-UW-250/2020	EPI_ISL_428724	2020-03-13	University of Wisconsin-Madison AIDS Vaccine Research Laboratories	University of Wisconsin-Madison AIDS Vaccine Research Laboratories	Gage Moreno et al
USA/WI-UW-251/2020	EPI_ISL_428725	2020-03-14	University of Wisconsin-Madison AIDS Vaccine Research Laboratories	University of Wisconsin-Madison AIDS Vaccine Research Laboratories	Gage Moreno et al
USA/WI-UW-252/2020	EPI_ISL_428726	2020-03-24	University of Wisconsin-Madison AIDS Vaccine Research Laboratories	University of Wisconsin-Madison AIDS Vaccine Research Laboratories	Gage Moreno et al
USA/WI-UW-253/2020	EPI_ISL_428727	2020-03-26	University of Wisconsin-Madison AIDS Vaccine Research Laboratories	University of Wisconsin-Madison AIDS Vaccine Research Laboratories	Gage Moreno et al
USA/WI-UW-254/2020	EPI_ISL_428728	2020-04-01	University of Wisconsin-Madison AIDS Vaccine Research Laboratories	University of Wisconsin-Madison AIDS Vaccine Research Laboratories	Gage Moreno et al
USA/WI-UW-255/2020	EPI_ISL_428729	2020-04-02	University of Wisconsin-Madison AIDS Vaccine Research Laboratories	University of Wisconsin-Madison AIDS Vaccine Research Laboratories	Gage Moreno et al
USA/WI-UW-256/2020	EPI_ISL_428730	2020-04-06	University of Wisconsin-Madison AIDS Vaccine Research Laboratories	University of Wisconsin-Madison AIDS Vaccine Research Laboratories	Gage Moreno et al
USA/WI-UW-257/2020	EPI_ISL_428731	2020-04-06	University of Wisconsin-Madison AIDS Vaccine Research Laboratories	University of Wisconsin-Madison AIDS Vaccine Research Laboratories	Gage Moreno et al
USA/WI-UW-258/2020	EPI_ISL_428732	2020-04-06	University of Wisconsin-Madison AIDS Vaccine Research Laboratories	University of Wisconsin-Madison AIDS Vaccine Research Laboratories	Gage Moreno et al
USA/WI-UW-259/2020	EPI_ISL_428935	2020-04-17	University of Wisconsin-Madison AIDS Vaccine Research Laboratories	University of Wisconsin-Madison AIDS Vaccine Research Laboratories	Gage Moreno et al
USA/WI-UW-26/2020	EPI_ISL_421284	2020-03-24	University of Wisconsin-Madison AIDS Vaccine Research Laboratories	University of Wisconsin-Madison AIDS Vaccine Research Laboratories	Gage Moreno et al
USA/WI-UW-260/2020	EPI_ISL_428936	2020-04-18	University of Wisconsin-Madison AIDS Vaccine Research Laboratories	University of Wisconsin-Madison AIDS Vaccine Research Laboratories	Gage Moreno et al
USA/WI-UW-261/2020	EPI_ISL_434607	2020-03-26	University of Wisconsin-Madison AIDS Vaccine Research Laboratories	University of Wisconsin-Madison AIDS Vaccine Research Laboratories	Gage Moreno et al
USA/WI-UW-262/2020	EPI_ISL_434608	2020-04-10	University of Wisconsin-Madison AIDS Vaccine Research Laboratories	University of Wisconsin-Madison AIDS Vaccine Research Laboratories	Gage Moreno et al
USA/WI-UW-263/2020	EPI_ISL_434609	2020-04-08	University of Wisconsin-Madison AIDS Vaccine Research Laboratories	University of Wisconsin-Madison AIDS Vaccine Research Laboratories	Gage Moreno et al
USA/WI-UW-264/2020	EPI_ISL_434610	2020-04-12	University of Wisconsin-Madison AIDS Vaccine Research Laboratories	University of Wisconsin-Madison AIDS Vaccine Research Laboratories	Gage Moreno et al
USA/WI-UW-265/2020	EPI_ISL_434611	2020-04-08	University of Wisconsin-Madison AIDS Vaccine Research Laboratories	University of Wisconsin-Madison AIDS Vaccine Research Laboratories	Gage Moreno et al
USA/WI-UW-266/2020	EPI_ISL_434612	2020-04-07	University of Wisconsin-Madison AIDS Vaccine Research Laboratories	University of Wisconsin-Madison AIDS Vaccine Research Laboratories	Gage Moreno et al
USA/WI-UW-267/2020	EPI_ISL_434613	2020-04-08	University of Wisconsin-Madison AIDS Vaccine Research Laboratories	University of Wisconsin-Madison AIDS Vaccine Research Laboratories	Gage Moreno et al
USA/WI-UW-268/2020	EPI_ISL_434614	2020-04-06	University of Wisconsin-Madison AIDS Vaccine Research Laboratories	University of Wisconsin-Madison AIDS Vaccine Research Laboratories	Gage Moreno et al
USA/WI-UW-269/2020	EPI_ISL_434615	2020-04-06	University of Wisconsin-Madison AIDS Vaccine Research Laboratories	University of Wisconsin-Madison AIDS Vaccine Research Laboratories	Gage Moreno et al
USA/WI-UW-27/2020	EPI_ISL_421285	2020-03-25	University of Wisconsin-Madison AIDS Vaccine Research Laboratories	University of Wisconsin-Madison AIDS Vaccine Research Laboratories	Gage Moreno et al
USA/WI-UW-270/2020	EPI_ISL_436564	2020-03-12	University of Wisconsin-Madison AIDS Vaccine Research Laboratories	University of Wisconsin-Madison AIDS Vaccine Research Laboratories	Gage Moreno et al
USA/WI-UW-271/2020	EPI_ISL_436565	2020-04-26	University of Wisconsin-Madison AIDS Vaccine Research Laboratories	University of Wisconsin-Madison AIDS Vaccine Research Laboratories	Gage Moreno et al
USA/WI-UW-272/2020	EPI_ISL_436566	2020-03-27	University of Wisconsin-Madison AIDS Vaccine Research Laboratories	University of Wisconsin-Madison AIDS Vaccine Research Laboratories	Gage Moreno et al
USA/WI-UW-273/2020	EPI_ISL_436567	2020-03-31	University of Wisconsin-Madison AIDS Vaccine Research Laboratories	University of Wisconsin-Madison AIDS Vaccine Research Laboratories	Gage Moreno et al
USA/WI-UW-274/2020	EPI_ISL_436568	2020-03-31	University of Wisconsin-Madison AIDS Vaccine Research Laboratories	University of Wisconsin-Madison AIDS Vaccine Research Laboratories	Gage Moreno et al
USA/WI-UW-275/2020	EPI_ISL_436569	2020-04-01	University of Wisconsin-Madison AIDS Vaccine Research Laboratories	University of Wisconsin-Madison AIDS Vaccine Research Laboratories	Gage Moreno et al
USA/WI-UW-276/2020	EPI_ISL_436570	2020-04-01	University of Wisconsin-Madison AIDS Vaccine Research Laboratories	University of Wisconsin-Madison AIDS Vaccine Research Laboratories	Gage Moreno et al
USA/WI-UW-277/2020	EPI_ISL_436571	2020-04-02	University of Wisconsin-Madison AIDS Vaccine Research Laboratories	University of Wisconsin-Madison AIDS Vaccine Research Laboratories	Gage Moreno et al
USA/WI-UW-278/2020	EPI_ISL_436572	2020-04-03	University of Wisconsin-Madison AIDS Vaccine Research Laboratories	University of Wisconsin-Madison AIDS Vaccine Research Laboratories	Gage Moreno et al
USA/WI-UW-279/2020	EPI_ISL_436573	2020-04-03	University of Wisconsin-Madison AIDS Vaccine Research Laboratories	University of Wisconsin-Madison AIDS Vaccine Research Laboratories	Gage Moreno et al
USA/WI-UW-28/2020	EPI_ISL_421286	2020-03-25	University of Wisconsin-Madison AIDS Vaccine Research Laboratories	University of Wisconsin-Madison AIDS Vaccine Research Laboratories	Gage Moreno et al
USA/WI-UW-280/2020	EPI_ISL_436574	2020-04-03	University of Wisconsin-Madison AIDS Vaccine Research Laboratories	University of Wisconsin-Madison AIDS Vaccine Research Laboratories	Gage Moreno et al
USA/WI-UW-281/2020	EPI_ISL_436575	2020-04-06	University of Wisconsin-Madison AIDS Vaccine Research Laboratories	University of Wisconsin-Madison AIDS Vaccine Research Laboratories	Gage Moreno et al
USA/WI-UW-282/2020	EPI_ISL_436576	2020-04-06	University of Wisconsin-Madison AIDS Vaccine Research Laboratories	University of Wisconsin-Madison AIDS Vaccine Research Laboratories	Gage Moreno et al
USA/WI-UW-283/2020	EPI_ISL_436577	2020-04-06	University of Wisconsin-Madison AIDS Vaccine Research Laboratories	University of Wisconsin-Madison AIDS Vaccine Research Laboratories	Gage Moreno et al
USA/WI-UW-284/2020	EPI_ISL_436578	2020-04-07	University of Wisconsin-Madison AIDS Vaccine Research Laboratories	University of Wisconsin-Madison AIDS Vaccine Research Laboratories	Gage Moreno et al
USA/WI-UW-285/2020	EPI_ISL_436579	2020-04-06	University of Wisconsin-Madison AIDS Vaccine Research Laboratories	University of Wisconsin-Madison AIDS Vaccine Research Laboratories	Gage Moreno et al
USA/WI-UW-286/2020	EPI_ISL_436580	2020-04-06	University of Wisconsin-Madison AIDS Vaccine Research Laboratories	University of Wisconsin-Madison AIDS Vaccine Research Laboratories	Gage Moreno et al
USA/WI-UW-287/2020	EPI_ISL_436581	2020-04-06	University of Wisconsin-Madison AIDS Vaccine Research Laboratories	University of Wisconsin-Madison AIDS Vaccine Research Laboratories	Gage Moreno et al
USA/WI-UW-288/2020	EPI_ISL_436582	2020-04-08	University of Wisconsin-Madison AIDS Vaccine Research Laboratories	University of Wisconsin-Madison AIDS Vaccine Research Laboratories	Gage Moreno et al
USA/WI-UW-289/2020	EPI_ISL_436583	2020-04-08	University of Wisconsin-Madison AIDS Vaccine Research Laboratories	University of Wisconsin-Madison AIDS Vaccine Research Laboratories	Gage Moreno et al
USA/WI-UW-29/2020	EPI_ISL_421287	2020-03-24	University of Wisconsin-Madison AIDS Vaccine Research Laboratories	University of Wisconsin-Madison AIDS Vaccine Research Laboratories	Gage Moreno et al
USA/WI-UW-290/2020	EPI_ISL_436584	2020-04-08	University of Wisconsin-Madison AIDS Vaccine Research Laboratories	University of Wisconsin-Madison AIDS Vaccine Research Laboratories	Gage Moreno et al
USA/WI-UW-291/2020	EPI_ISL_436585	2020-04-08	University of Wisconsin-Madison AIDS Vaccine Research Laboratories	University of Wisconsin-Madison AIDS Vaccine Research Laboratories	Gage Moreno et al
USA/WI-UW-292/2020	EPI_ISL_436586	2020-04-08	University of Wisconsin-Madison AIDS Vaccine Research Laboratories	University of Wisconsin-Madison AIDS Vaccine Research Laboratories	Gage Moreno et al
USA/WI-UW-293/2020	EPI_ISL_436587	2020-04-09	University of Wisconsin-Madison AIDS Vaccine Research Laboratories	University of Wisconsin-Madison AIDS Vaccine Research Laboratories	Gage Moreno et al
USA/WI-UW-294/2020	EPI_ISL_436588	2020-04-09	University of Wisconsin-Madison AIDS Vaccine Research Laboratories	University of Wisconsin-Madison AIDS Vaccine Research Laboratories	Gage Moreno et al
USA/WI-UW-295/2020	EPI_ISL_436589	2020-04-11	University of Wisconsin-Madison AIDS Vaccine Research Laboratories	University of Wisconsin-Madison AIDS Vaccine Research Laboratories	Gage Moreno et al
USA/WI-UW-296/2020	EPI_ISL_436590	2020-04-09	University of Wisconsin-Madison AIDS Vaccine Research Laboratories	University of Wisconsin-Madison AIDS Vaccine Research Laboratories	Gage Moreno et al
USA/WI-UW-297/2020	EPI_ISL_436591	2020-04-13	University of Wisconsin-Madison AIDS Vaccine Research Laboratories	University of Wisconsin-Madison AIDS Vaccine Research Laboratories	Gage Moreno et al
USA/WI-UW-298/2020	EPI_ISL_436592	2020-04-13	University of Wisconsin-Madison AIDS Vaccine Research Laboratories	University of Wisconsin-Madison AIDS Vaccine Research Laboratories	Gage Moreno et al
USA/WI-UW-299/2020	EPI_ISL_436593	2020-04-13	University of Wisconsin-Madison AIDS Vaccine Research Laboratories	University of Wisconsin-Madison AIDS Vaccine Research Laboratories	Gage Moreno et al
USA/WI-UW-30/2020	EPI_ISL_421288	2020-03-26	University of Wisconsin-Madison AIDS Vaccine Research Laboratories	University of Wisconsin-Madison AIDS Vaccine Research Laboratories	Gage Moreno et al
USA/WI-UW-300/2020	EPI_ISL_436594	2020-04-13	University of Wisconsin-Madison AIDS Vaccine Research Laboratories	University of Wisconsin-Madison AIDS Vaccine Research Laboratories	Gage Moreno et al
USA/WI-UW-301/2020	EPI_ISL_436595	2020-04-13	University of Wisconsin-Madison AIDS Vaccine Research Laboratories	University of Wisconsin-Madison AIDS Vaccine Research Laboratories	Gage Moreno et al
USA/WI-UW-302/2020	EPI_ISL_436596	2020-04-13	University of Wisconsin-Madison AIDS Vaccine Research Laboratories	University of Wisconsin-Madison AIDS Vaccine Research Laboratories	Gage Moreno et al
USA/WI-UW-303/2020	EPI_ISL_436597	2020-04-13	University of Wisconsin-Madison AIDS Vaccine Research Laboratories	University of Wisconsin-Madison AIDS Vaccine Research Laboratories	Gage Moreno et al
USA/WI-UW-304/2020	EPI_ISL_436598	2020-04-13	University of Wisconsin-Madison AIDS Vaccine Research Laboratories	University of Wisconsin-Madison AIDS Vaccine Research Laboratories	Gage Moreno et al
USA/WI-UW-305/2020	EPI_ISL_436599	2020-04-14	University of Wisconsin-Madison AIDS Vaccine Research Laboratories	University of Wisconsin-Madison AIDS Vaccine Research Laboratories	Gage Moreno et al
USA/WI-UW-306/2020	EPI_ISL_436600	2020-04-14	University of Wisconsin-Madison AIDS Vaccine Research Laboratories	University of Wisconsin-Madison AIDS Vaccine Research Laboratories	Gage Moreno et al
USA/WI-UW-307/2020	EPI_ISL_436601	2020-04-15	University of Wisconsin-Madison AIDS Vaccine Research Laboratories	University of Wisconsin-Madison AIDS Vaccine Research Laboratories	Gage Moreno et al
USA/WI-UW-308/2020	EPI_ISL_436602	2020-04-16	University of Wisconsin-Madison AIDS Vaccine Research Laboratories	University of Wisconsin-Madison AIDS Vaccine Research Laboratories	Gage Moreno et al
USA/WI-UW-309/2020	EPI_ISL_436603	2020-04-16	University of Wisconsin-Madison AIDS Vaccine Research Laboratories	University of Wisconsin-Madison AIDS Vaccine Research Laboratories	Gage Moreno et al
USA/WI-UW-31/2020	EPI_ISL_421289	2020-03-25	University of Wisconsin-Madison AIDS Vaccine Research Laboratories	University of Wisconsin-Madison AIDS Vaccine Research Laboratories	Gage Moreno et al
USA/WI-UW-310/2020	EPI_ISL_436604	2020-04-15	University of Wisconsin-Madison AIDS Vaccine Research Laboratories	University of Wisconsin-Madison AIDS Vaccine Research Laboratories	Gage Moreno et al
USA/WI-UW-311/2020	EPI_ISL_436605	2020-04-14	University of Wisconsin-Madison AIDS Vaccine Research Laboratories	University of Wisconsin-Madison AIDS Vaccine Research Laboratories	Gage Moreno et al
USA/WI-UW-312/2020	EPI_ISL_436606	2020-04-27	University of Wisconsin-Madison AIDS Vaccine Research Laboratories	University of Wisconsin-Madison AIDS Vaccine Research Laboratories	Gage Moreno et al
USA/WI-UW-313/2020	EPI_ISL_436607	2020-04-16	University of Wisconsin-Madison AIDS Vaccine Research Laboratories	University of Wisconsin-Madison AIDS Vaccine Research Laboratories	Gage Moreno et al
USA/WI-UW-314/2020	EPI_ISL_436608	2020-04-16	University of Wisconsin-Madison AIDS Vaccine Research Laboratories	University of Wisconsin-Madison AIDS Vaccine Research Laboratories	Gage Moreno et al
USA/WI-UW-315/2020	EPI_ISL_436609	2020-04-17	University of Wisconsin-Madison AIDS Vaccine Research Laboratories	University of Wisconsin-Madison AIDS Vaccine Research Laboratories	Gage Moreno et al
USA/WI-UW-316/2020	EPI_ISL_436610	2020-04-18	University of Wisconsin-Madison AIDS Vaccine Research Laboratories	University of Wisconsin-Madison AIDS Vaccine Research Laboratories	Gage Moreno et al
USA/WI-UW-317/2020	EPI_ISL_436611	2020-04-19	University of Wisconsin-Madison AIDS Vaccine Research Laboratories	University of Wisconsin-Madison AIDS Vaccine Research Laboratories	Gage Moreno et al
USA/WI-UW-318/2020	EPI_ISL_436612	2020-04-19	University of Wisconsin-Madison AIDS Vaccine Research Laboratories	University of Wisconsin-Madison AIDS Vaccine Research Laboratories	Gage Moreno et al
USA/WI-UW-319/2020	EPI_ISL_436613	2020-04-21	University of Wisconsin-Madison AIDS Vaccine Research Laboratories	University of Wisconsin-Madison AIDS Vaccine Research Laboratories	Gage Moreno et al
USA/WI-UW-32/2020	EPI_ISL_421290	2020-03-24	University of Wisconsin-Madison AIDS Vaccine Research Laboratories	University of Wisconsin-Madison AIDS Vaccine Research Laboratories	Gage Moreno et al
USA/WI-UW-320/2020	EPI_ISL_436614	2020-04-21	University of Wisconsin-Madison AIDS Vaccine Research Laboratories	University of Wisconsin-Madison AIDS Vaccine Research Laboratories	Gage Moreno et al
USA/WI-UW-321/2020	EPI_ISL_436615	2020-04-23	University of Wisconsin-Madison AIDS Vaccine Research Laboratories	University of Wisconsin-Madison AIDS Vaccine Research Laboratories	Gage Moreno et al
USA/WI-UW-322/2020	EPI_ISL_436616	2020-04-23	University of Wisconsin-Madison AIDS Vaccine Research Laboratories	University of Wisconsin-Madison AIDS Vaccine Research Laboratories	Gage Moreno et al
USA/WI-UW-323/2020	EPI_ISL_436617	2020-04-23	University of Wisconsin-Madison AIDS Vaccine Research Laboratories	University of Wisconsin-Madison AIDS Vaccine Research Laboratories	Gage Moreno et al
USA/WI-UW-324/2020	EPI_ISL_436618	2020-04-24	University of Wisconsin-Madison AIDS Vaccine Research Laboratories	University of Wisconsin-Madison AIDS Vaccine Research Laboratories	Gage Moreno et al
USA/WI-UW-325/2020	EPI_ISL_436619	2020-04-24	University of Wisconsin-Madison AIDS Vaccine Research Laboratories	University of Wisconsin-Madison AIDS Vaccine Research Laboratories	Gage Moreno et al
USA/WI-UW-326/2020	EPI_ISL_436620	2020-04-25	University of Wisconsin-Madison AIDS Vaccine Research Laboratories	University of Wisconsin-Madison AIDS Vaccine Research Laboratories	Gage Moreno et al
USA/WI-UW-327/2020	EPI_ISL_436621	2020-04-25	University of Wisconsin-Madison AIDS Vaccine Research Laboratories	University of Wisconsin-Madison AIDS Vaccine Research Laboratories	Gage Moreno et al
USA/WI-UW-328/2020	EPI_ISL_436622	2020-04-26	University of Wisconsin-Madison AIDS Vaccine Research Laboratories	University of Wisconsin-Madison AIDS Vaccine Research Laboratories	Gage Moreno et al
USA/WI-UW-329/2020	EPI_ISL_436623	2020-04-25	University of Wisconsin-Madison AIDS Vaccine Research Laboratories	University of Wisconsin-Madison AIDS Vaccine Research Laboratories	Gage Moreno et al
USA/WI-UW-33/2020	EPI_ISL_421291	2020-03-23	University of Wisconsin-Madison AIDS Vaccine Research Laboratories	University of Wisconsin-Madison AIDS Vaccine Research Laboratories	Gage Moreno et al
USA/WI-UW-330/2020	EPI_ISL_436624	2020-04-26	University of Wisconsin-Madison AIDS Vaccine Research Laboratories	University of Wisconsin-Madison AIDS Vaccine Research Laboratories	Gage Moreno et al
USA/WI-UW-331/2020	EPI_ISL_436625	2020-04-26	University of Wisconsin-Madison AIDS Vaccine Research Laboratories	University of Wisconsin-Madison AIDS Vaccine Research Laboratories	Gage Moreno et al
USA/WI-UW-332/2020	EPI_ISL_436626	2020-04-26	University of Wisconsin-Madison AIDS Vaccine Research Laboratories	University of Wisconsin-Madison AIDS Vaccine Research Laboratories	Gage Moreno et al
USA/WI-UW-333/2020	EPI_ISL_436627	2020-03-24	University of Wisconsin-Madison AIDS Vaccine Research Laboratories	University of Wisconsin-Madison AIDS Vaccine Research Laboratories	Gage Moreno et al
USA/WI-UW-334/2020	EPI_ISL_436628	2020-03-24	University of Wisconsin-Madison AIDS Vaccine Research Laboratories	University of Wisconsin-Madison AIDS Vaccine Research Laboratories	Gage Moreno et al
USA/WI-UW-335/2020	EPI_ISL_436629	2020-03-24	University of Wisconsin-Madison AIDS Vaccine Research Laboratories	University of Wisconsin-Madison AIDS Vaccine Research Laboratories	Gage Moreno et al
USA/WI-UW-336/2020	EPI_ISL_436630	2020-03-25	University of Wisconsin-Madison AIDS Vaccine Research Laboratories	University of Wisconsin-Madison AIDS Vaccine Research Laboratories	Gage Moreno et al
USA/WI-UW-337/2020	EPI_ISL_436631	2020-03-26	University of Wisconsin-Madison AIDS Vaccine Research Laboratories	University of Wisconsin-Madison AIDS Vaccine Research Laboratories	Gage Moreno et al
USA/WI-UW-338/2020	EPI_ISL_436632	2020-03-26	University of Wisconsin-Madison AIDS Vaccine Research Laboratories	University of Wisconsin-Madison AIDS Vaccine Research Laboratories	Gage Moreno et al
USA/WI-UW-339/2020	EPI_ISL_436633	2020-03-31	University of Wisconsin-Madison AIDS Vaccine Research Laboratories	University of Wisconsin-Madison AIDS Vaccine Research Laboratories	Gage Moreno et al
USA/WI-UW-34/2020	EPI_ISL_421292	2020-03-26	University of Wisconsin-Madison AIDS Vaccine Research Laboratories	University of Wisconsin-Madison AIDS Vaccine Research Laboratories	Gage Moreno et al
USA/WI-UW-340/2020	EPI_ISL_436634	2020-04-01	University of Wisconsin-Madison AIDS Vaccine Research Laboratories	University of Wisconsin-Madison AIDS Vaccine Research Laboratories	Gage Moreno et al
USA/WI-UW-341/2020	EPI_ISL_436635	2020-04-02	University of Wisconsin-Madison AIDS Vaccine Research Laboratories	University of Wisconsin-Madison AIDS Vaccine Research Laboratories	Gage Moreno et al
USA/WI-UW-342/2020	EPI_ISL_436636	2020-04-04	University of Wisconsin-Madison AIDS Vaccine Research Laboratories	University of Wisconsin-Madison AIDS Vaccine Research Laboratories	Gage Moreno et al
USA/WI-UW-343/2020	EPI_ISL_436637	2020-04-05	University of Wisconsin-Madison AIDS Vaccine Research Laboratories	University of Wisconsin-Madison AIDS Vaccine Research Laboratories	Gage Moreno et al
USA/WI-UW-344/2020	EPI_ISL_436638	2020-04-06	University of Wisconsin-Madison AIDS Vaccine Research Laboratories	University of Wisconsin-Madison AIDS Vaccine Research Laboratories	Gage Moreno et al
USA/WI-UW-345/2020	EPI_ISL_436639	2020-04-09	University of Wisconsin-Madison AIDS Vaccine Research Laboratories	University of Wisconsin-Madison AIDS Vaccine Research Laboratories	Gage Moreno et al
USA/WI-UW-346/2020	EPI_ISL_436640	2020-04-21	University of Wisconsin-Madison AIDS Vaccine Research Laboratories	University of Wisconsin-Madison AIDS Vaccine Research Laboratories	Gage Moreno et al
USA/WI-UW-348/2020	EPI_ISL_450702	2020-04-15	University of Wisconsin-Madison AIDS Vaccine Research Laboratories	University of Wisconsin-Madison AIDS Vaccine Research Laboratories	Gage Moreno et al
USA/WI-UW-35/2020	EPI_ISL_421293	2020-03-24	University of Wisconsin-Madison AIDS Vaccine Research Laboratories	University of Wisconsin-Madison AIDS Vaccine Research Laboratories	Gage Moreno et al
USA/WI-UW-351/2020	EPI_ISL_450705	2020-04-14	University of Wisconsin-Madison AIDS Vaccine Research Laboratories	University of Wisconsin-Madison AIDS Vaccine Research Laboratories	Gage Moreno et al
USA/WI-UW-354/2020	EPI_ISL_450708	2020-04-01	University of Wisconsin-Madison AIDS Vaccine Research Laboratories	University of Wisconsin-Madison AIDS Vaccine Research Laboratories	Gage Moreno et al
USA/WI-UW-356/2020	EPI_ISL_450710	2020-04-14	University of Wisconsin-Madison AIDS Vaccine Research Laboratories	University of Wisconsin-Madison AIDS Vaccine Research Laboratories	Gage Moreno et al
USA/WI-UW-359/2020	EPI_ISL_450713	2020-04-18	University of Wisconsin-Madison AIDS Vaccine Research Laboratories	University of Wisconsin-Madison AIDS Vaccine Research Laboratories	Gage Moreno et al
USA/WI-UW-36/2020	EPI_ISL_421294	2020-03-25	University of Wisconsin-Madison AIDS Vaccine Research Laboratories	University of Wisconsin-Madison AIDS Vaccine Research Laboratories	Gage Moreno et al
USA/WI-UW-362/2020	EPI_ISL_450716	2020-04-17	University of Wisconsin-Madison AIDS Vaccine Research Laboratories	University of Wisconsin-Madison AIDS Vaccine Research Laboratories	Gage Moreno et al
USA/WI-UW-367/2020	EPI_ISL_450721	2020-04-01	University of Wisconsin-Madison AIDS Vaccine Research Laboratories	University of Wisconsin-Madison AIDS Vaccine Research Laboratories	Gage Moreno et al
USA/WI-UW-369/2020	EPI_ISL_480351	2020-05-20	University of Wisconsin-Madison AIDS Vaccine Research Laboratories	University of Wisconsin-Madison AIDS Vaccine Research Laboratories	Gage Moreno et al
USA/WI-UW-37/2020	EPI_ISL_421295	2020-03-22	University of Wisconsin-Madison AIDS Vaccine Research Laboratories	University of Wisconsin-Madison AIDS Vaccine Research Laboratories	Gage Moreno et al
USA/WI-UW-370/2020	EPI_ISL_480352	2020-05-20	University of Wisconsin-Madison AIDS Vaccine Research Laboratories	University of Wisconsin-Madison AIDS Vaccine Research Laboratories	Gage Moreno et al
USA/WI-UW-371/2020	EPI_ISL_480353	2020-05-20	University of Wisconsin-Madison AIDS Vaccine Research Laboratories	University of Wisconsin-Madison AIDS Vaccine Research Laboratories	Gage Moreno et al
USA/WI-UW-372/2020	EPI_ISL_480354	2020-05-20	University of Wisconsin-Madison AIDS Vaccine Research Laboratories	University of Wisconsin-Madison AIDS Vaccine Research Laboratories	Gage Moreno et al
USA/WI-UW-373/2020	EPI_ISL_480355	2020-05-20	University of Wisconsin-Madison AIDS Vaccine Research Laboratories	University of Wisconsin-Madison AIDS Vaccine Research Laboratories	Gage Moreno et al
USA/WI-UW-374/2020	EPI_ISL_480356	2020-05-20	University of Wisconsin-Madison AIDS Vaccine Research Laboratories	University of Wisconsin-Madison AIDS Vaccine Research Laboratories	Gage Moreno et al
USA/WI-UW-375/2020	EPI_ISL_480357	2020-05-20	University of Wisconsin-Madison AIDS Vaccine Research Laboratories	University of Wisconsin-Madison AIDS Vaccine Research Laboratories	Gage Moreno et al
USA/WI-UW-377/2020	EPI_ISL_480359	2020-05-21	University of Wisconsin-Madison AIDS Vaccine Research Laboratories	University of Wisconsin-Madison AIDS Vaccine Research Laboratories	Gage Moreno et al
USA/WI-UW-378/2020	EPI_ISL_480360	2020-05-21	University of Wisconsin-Madison AIDS Vaccine Research Laboratories	University of Wisconsin-Madison AIDS Vaccine Research Laboratories	Gage Moreno et al
USA/WI-UW-38/2020	EPI_ISL_421296	2020-03-25	University of Wisconsin-Madison AIDS Vaccine Research Laboratories	University of Wisconsin-Madison AIDS Vaccine Research Laboratories	Gage Moreno et al
USA/WI-UW-381/2020	EPI_ISL_480363	2020-05-22	University of Wisconsin-Madison AIDS Vaccine Research Laboratories	University of Wisconsin-Madison AIDS Vaccine Research Laboratories	Gage Moreno et al
USA/WI-UW-382/2020	EPI_ISL_480364	2020-05-22	University of Wisconsin-Madison AIDS Vaccine Research Laboratories	University of Wisconsin-Madison AIDS Vaccine Research Laboratories	Gage Moreno et al
USA/WI-UW-384/2020	EPI_ISL_480366	2020-05-22	University of Wisconsin-Madison AIDS Vaccine Research Laboratories	University of Wisconsin-Madison AIDS Vaccine Research Laboratories	Gage Moreno et al
USA/WI-UW-386/2020	EPI_ISL_480368	2020-05-21	University of Wisconsin-Madison AIDS Vaccine Research Laboratories	University of Wisconsin-Madison AIDS Vaccine Research Laboratories	Gage Moreno et al
USA/WI-UW-387/2020	EPI_ISL_480369	2020-05-18	University of Wisconsin-Madison AIDS Vaccine Research Laboratories	University of Wisconsin-Madison AIDS Vaccine Research Laboratories	Gage Moreno et al
USA/WI-UW-388/2020	EPI_ISL_480370	2020-05-21	University of Wisconsin-Madison AIDS Vaccine Research Laboratories	University of Wisconsin-Madison AIDS Vaccine Research Laboratories	Gage Moreno et al
USA/WI-UW-389/2020	EPI_ISL_480371	2020-05-26	University of Wisconsin-Madison AIDS Vaccine Research Laboratories	University of Wisconsin-Madison AIDS Vaccine Research Laboratories	Gage Moreno et al
USA/WI-UW-39/2020	EPI_ISL_421297	2020-03-22	University of Wisconsin-Madison AIDS Vaccine Research Laboratories	University of Wisconsin-Madison AIDS Vaccine Research Laboratories	Gage Moreno et al
USA/WI-UW-390/2020	EPI_ISL_480372	2020-05-20	University of Wisconsin-Madison AIDS Vaccine Research Laboratories	University of Wisconsin-Madison AIDS Vaccine Research Laboratories	Gage Moreno et al
USA/WI-UW-391/2020	EPI_ISL_480373	2020-05-26	University of Wisconsin-Madison AIDS Vaccine Research Laboratories	University of Wisconsin-Madison AIDS Vaccine Research Laboratories	Gage Moreno et al
USA/WI-UW-392/2020	EPI_ISL_480374	2020-05-20	University of Wisconsin-Madison AIDS Vaccine Research Laboratories	University of Wisconsin-Madison AIDS Vaccine Research Laboratories	Gage Moreno et al
USA/WI-UW-393/2020	EPI_ISL_480375	2020-05-14	University of Wisconsin-Madison AIDS Vaccine Research Laboratories	University of Wisconsin-Madison AIDS Vaccine Research Laboratories	Gage Moreno et al
USA/WI-UW-394/2020	EPI_ISL_480376	2020-05-09	University of Wisconsin-Madison AIDS Vaccine Research Laboratories	University of Wisconsin-Madison AIDS Vaccine Research Laboratories	Gage Moreno et al
USA/WI-UW-395/2020	EPI_ISL_480377	2020-03-15	University of Wisconsin-Madison AIDS Vaccine Research Laboratories	University of Wisconsin-Madison AIDS Vaccine Research Laboratories	Gage Moreno et al
USA/WI-UW-396/2020	EPI_ISL_480378	2020-03-14	University of Wisconsin-Madison AIDS Vaccine Research Laboratories	University of Wisconsin-Madison AIDS Vaccine Research Laboratories	Gage Moreno et al
USA/WI-UW-397/2020	EPI_ISL_480379	2020-03-15	University of Wisconsin-Madison AIDS Vaccine Research Laboratories	University of Wisconsin-Madison AIDS Vaccine Research Laboratories	Gage Moreno et al
USA/WI-UW-398/2020	EPI_ISL_480380	2020-03-15	University of Wisconsin-Madison AIDS Vaccine Research Laboratories	University of Wisconsin-Madison AIDS Vaccine Research Laboratories	Gage Moreno et al
USA/WI-UW-399/2020	EPI_ISL_480381	2020-03-16	University of Wisconsin-Madison AIDS Vaccine Research Laboratories	University of Wisconsin-Madison AIDS Vaccine Research Laboratories	Gage Moreno et al
USA/WI-UW-40/2020	EPI_ISL_421298	2020-03-24	University of Wisconsin-Madison AIDS Vaccine Research Laboratories	University of Wisconsin-Madison AIDS Vaccine Research Laboratories	Gage Moreno et al
USA/WI-UW-400/2020	EPI_ISL_480382	2020-03-16	University of Wisconsin-Madison AIDS Vaccine Research Laboratories	University of Wisconsin-Madison AIDS Vaccine Research Laboratories	Gage Moreno et al
USA/WI-UW-401/2020	EPI_ISL_480383	2020-03-17	University of Wisconsin-Madison AIDS Vaccine Research Laboratories	University of Wisconsin-Madison AIDS Vaccine Research Laboratories	Gage Moreno et al
USA/WI-UW-402/2020	EPI_ISL_480384	2020-03-17	University of Wisconsin-Madison AIDS Vaccine Research Laboratories	University of Wisconsin-Madison AIDS Vaccine Research Laboratories	Gage Moreno et al
USA/WI-UW-403/2020	EPI_ISL_480385	2020-03-17	University of Wisconsin-Madison AIDS Vaccine Research Laboratories	University of Wisconsin-Madison AIDS Vaccine Research Laboratories	Gage Moreno et al
USA/WI-UW-404/2020	EPI_ISL_480386	2020-03-19	University of Wisconsin-Madison AIDS Vaccine Research Laboratories	University of Wisconsin-Madison AIDS Vaccine Research Laboratories	Gage Moreno et al
USA/WI-UW-405/2020	EPI_ISL_480387	2020-03-18	University of Wisconsin-Madison AIDS Vaccine Research Laboratories	University of Wisconsin-Madison AIDS Vaccine Research Laboratories	Gage Moreno et al
USA/WI-UW-406/2020	EPI_ISL_480388	2020-03-19	University of Wisconsin-Madison AIDS Vaccine Research Laboratories	University of Wisconsin-Madison AIDS Vaccine Research Laboratories	Gage Moreno et al
USA/WI-UW-407/2020	EPI_ISL_480389	2020-03-23	University of Wisconsin-Madison AIDS Vaccine Research Laboratories	University of Wisconsin-Madison AIDS Vaccine Research Laboratories	Gage Moreno et al
USA/WI-UW-408/2020	EPI_ISL_480390	2020-03-30	University of Wisconsin-Madison AIDS Vaccine Research Laboratories	University of Wisconsin-Madison AIDS Vaccine Research Laboratories	Gage Moreno et al
USA/WI-UW-409/2020	EPI_ISL_480391	2020-03-31	University of Wisconsin-Madison AIDS Vaccine Research Laboratories	University of Wisconsin-Madison AIDS Vaccine Research Laboratories	Gage Moreno et al
USA/WI-UW-41/2020	EPI_ISL_421299	2020-03-25	University of Wisconsin-Madison AIDS Vaccine Research Laboratories	University of Wisconsin-Madison AIDS Vaccine Research Laboratories	Gage Moreno et al
USA/WI-UW-410/2020	EPI_ISL_480392	2020-03-31	University of Wisconsin-Madison AIDS Vaccine Research Laboratories	University of Wisconsin-Madison AIDS Vaccine Research Laboratories	Gage Moreno et al
USA/WI-UW-411/2020	EPI_ISL_480393	2020-04-01	University of Wisconsin-Madison AIDS Vaccine Research Laboratories	University of Wisconsin-Madison AIDS Vaccine Research Laboratories	Gage Moreno et al
USA/WI-UW-412/2020	EPI_ISL_480394	2020-04-04	University of Wisconsin-Madison AIDS Vaccine Research Laboratories	University of Wisconsin-Madison AIDS Vaccine Research Laboratories	Gage Moreno et al
USA/WI-UW-413/2020	EPI_ISL_480395	2020-04-07	University of Wisconsin-Madison AIDS Vaccine Research Laboratories	University of Wisconsin-Madison AIDS Vaccine Research Laboratories	Gage Moreno et al
USA/WI-UW-414/2020	EPI_ISL_480396	2020-04-06	University of Wisconsin-Madison AIDS Vaccine Research Laboratories	University of Wisconsin-Madison AIDS Vaccine Research Laboratories	Gage Moreno et al
USA/WI-UW-415/2020	EPI_ISL_480397	2020-04-08	University of Wisconsin-Madison AIDS Vaccine Research Laboratories	University of Wisconsin-Madison AIDS Vaccine Research Laboratories	Gage Moreno et al
USA/WI-UW-416/2020	EPI_ISL_480398	2020-04-09	University of Wisconsin-Madison AIDS Vaccine Research Laboratories	University of Wisconsin-Madison AIDS Vaccine Research Laboratories	Gage Moreno et al
USA/WI-UW-417/2020	EPI_ISL_480399	2020-04-13	University of Wisconsin-Madison AIDS Vaccine Research Laboratories	University of Wisconsin-Madison AIDS Vaccine Research Laboratories	Gage Moreno et al
USA/WI-UW-418/2020	EPI_ISL_480400	2020-04-13	University of Wisconsin-Madison AIDS Vaccine Research Laboratories	University of Wisconsin-Madison AIDS Vaccine Research Laboratories	Gage Moreno et al
USA/WI-UW-419/2020	EPI_ISL_480401	2020-04-15	University of Wisconsin-Madison AIDS Vaccine Research Laboratories	University of Wisconsin-Madison AIDS Vaccine Research Laboratories	Gage Moreno et al
USA/WI-UW-42/2020	EPI_ISL_421300	2020-03-18	University of Wisconsin-Madison AIDS Vaccine Research Laboratories	University of Wisconsin-Madison AIDS Vaccine Research Laboratories	Gage Moreno et al
USA/WI-UW-420/2020	EPI_ISL_480402	2020-04-21	University of Wisconsin-Madison AIDS Vaccine Research Laboratories	University of Wisconsin-Madison AIDS Vaccine Research Laboratories	Gage Moreno et al
USA/WI-UW-421/2020	EPI_ISL_480403	2020-04-26	University of Wisconsin-Madison AIDS Vaccine Research Laboratories	University of Wisconsin-Madison AIDS Vaccine Research Laboratories	Gage Moreno et al
USA/WI-UW-422/2020	EPI_ISL_480404	2020-04-27	University of Wisconsin-Madison AIDS Vaccine Research Laboratories	University of Wisconsin-Madison AIDS Vaccine Research Laboratories	Gage Moreno et al
USA/WI-UW-423/2020	EPI_ISL_480405	2020-04-27	University of Wisconsin-Madison AIDS Vaccine Research Laboratories	University of Wisconsin-Madison AIDS Vaccine Research Laboratories	Gage Moreno et al
USA/WI-UW-424/2020	EPI_ISL_480406	2020-04-27	University of Wisconsin-Madison AIDS Vaccine Research Laboratories	University of Wisconsin-Madison AIDS Vaccine Research Laboratories	Gage Moreno et al
USA/WI-UW-425/2020	EPI_ISL_480407	2020-04-27	University of Wisconsin-Madison AIDS Vaccine Research Laboratories	University of Wisconsin-Madison AIDS Vaccine Research Laboratories	Gage Moreno et al
USA/WI-UW-426/2020	EPI_ISL_480408	2020-04-27	University of Wisconsin-Madison AIDS Vaccine Research Laboratories	University of Wisconsin-Madison AIDS Vaccine Research Laboratories	Gage Moreno et al
USA/WI-UW-427/2020	EPI_ISL_480409	2020-04-28	University of Wisconsin-Madison AIDS Vaccine Research Laboratories	University of Wisconsin-Madison AIDS Vaccine Research Laboratories	Gage Moreno et al
USA/WI-UW-428/2020	EPI_ISL_480410	2020-05-01	University of Wisconsin-Madison AIDS Vaccine Research Laboratories	University of Wisconsin-Madison AIDS Vaccine Research Laboratories	Gage Moreno et al
USA/WI-UW-429/2020	EPI_ISL_480411	2020-05-01	University of Wisconsin-Madison AIDS Vaccine Research Laboratories	University of Wisconsin-Madison AIDS Vaccine Research Laboratories	Gage Moreno et al
USA/WI-UW-43/2020	EPI_ISL_421301	2020-03-19	University of Wisconsin-Madison AIDS Vaccine Research Laboratories	University of Wisconsin-Madison AIDS Vaccine Research Laboratories	Gage Moreno et al
USA/WI-UW-430/2020	EPI_ISL_480412	2020-05-01	University of Wisconsin-Madison AIDS Vaccine Research Laboratories	University of Wisconsin-Madison AIDS Vaccine Research Laboratories	Gage Moreno et al
USA/WI-UW-431/2020	EPI_ISL_480413	2020-05-01	University of Wisconsin-Madison AIDS Vaccine Research Laboratories	University of Wisconsin-Madison AIDS Vaccine Research Laboratories	Gage Moreno et al
USA/WI-UW-432/2020	EPI_ISL_484807	2020-06-17	University of Wisconsin-Madison AIDS Vaccine Research Laboratories	University of Wisconsin-Madison AIDS Vaccine Research Laboratories	Gage Moreno et al
USA/WI-UW-433/2020	EPI_ISL_484808	2020-06-18	University of Wisconsin-Madison AIDS Vaccine Research Laboratories	University of Wisconsin-Madison AIDS Vaccine Research Laboratories	Gage Moreno et al
USA/WI-UW-434/2020	EPI_ISL_484809	2020-06-15	University of Wisconsin-Madison AIDS Vaccine Research Laboratories	University of Wisconsin-Madison AIDS Vaccine Research Laboratories	Gage Moreno et al
USA/WI-UW-435/2020	EPI_ISL_484810	2020-06-15	University of Wisconsin-Madison AIDS Vaccine Research Laboratories	University of Wisconsin-Madison AIDS Vaccine Research Laboratories	Gage Moreno et al
USA/WI-UW-436/2020	EPI_ISL_484811	2020-06-17	University of Wisconsin-Madison AIDS Vaccine Research Laboratories	University of Wisconsin-Madison AIDS Vaccine Research Laboratories	Gage Moreno et al
USA/WI-UW-437/2020	EPI_ISL_484812	2020-06-14	University of Wisconsin-Madison AIDS Vaccine Research Laboratories	University of Wisconsin-Madison AIDS Vaccine Research Laboratories	Gage Moreno et al
USA/WI-UW-438/2020	EPI_ISL_484813	2020-06-15	University of Wisconsin-Madison AIDS Vaccine Research Laboratories	University of Wisconsin-Madison AIDS Vaccine Research Laboratories	Gage Moreno et al
USA/WI-UW-439/2020	EPI_ISL_484814	2020-06-18	University of Wisconsin-Madison AIDS Vaccine Research Laboratories	University of Wisconsin-Madison AIDS Vaccine Research Laboratories	Gage Moreno et al
USA/WI-UW-44/2020	EPI_ISL_421302	2020-03-17	University of Wisconsin-Madison AIDS Vaccine Research Laboratories	University of Wisconsin-Madison AIDS Vaccine Research Laboratories	Gage Moreno et al
USA/WI-UW-440/2020	EPI_ISL_484815	2020-06-17	University of Wisconsin-Madison AIDS Vaccine Research Laboratories	University of Wisconsin-Madison AIDS Vaccine Research Laboratories	Gage Moreno et al
USA/WI-UW-441/2020	EPI_ISL_484816	2020-06-18	University of Wisconsin-Madison AIDS Vaccine Research Laboratories	University of Wisconsin-Madison AIDS Vaccine Research Laboratories	Gage Moreno et al
USA/WI-UW-442/2020	EPI_ISL_484817	2020-06-14	University of Wisconsin-Madison AIDS Vaccine Research Laboratories	University of Wisconsin-Madison AIDS Vaccine Research Laboratories	Gage Moreno et al
USA/WI-UW-443/2020	EPI_ISL_484818	2020-06-19	University of Wisconsin-Madison AIDS Vaccine Research Laboratories	University of Wisconsin-Madison AIDS Vaccine Research Laboratories	Gage Moreno et al
USA/WI-UW-444/2020	EPI_ISL_484819	2020-06-18	University of Wisconsin-Madison AIDS Vaccine Research Laboratories	University of Wisconsin-Madison AIDS Vaccine Research Laboratories	Gage Moreno et al
USA/WI-UW-445/2020	EPI_ISL_484820	2020-06-16	University of Wisconsin-Madison AIDS Vaccine Research Laboratories	University of Wisconsin-Madison AIDS Vaccine Research Laboratories	Gage Moreno et al
USA/WI-UW-446/2020	EPI_ISL_484821	2020-06-17	University of Wisconsin-Madison AIDS Vaccine Research Laboratories	University of Wisconsin-Madison AIDS Vaccine Research Laboratories	Gage Moreno et al
USA/WI-UW-447/2020	EPI_ISL_484822	2020-06-18	University of Wisconsin-Madison AIDS Vaccine Research Laboratories	University of Wisconsin-Madison AIDS Vaccine Research Laboratories	Gage Moreno et al
USA/WI-UW-448/2020	EPI_ISL_484823	2020-06-17	University of Wisconsin-Madison AIDS Vaccine Research Laboratories	University of Wisconsin-Madison AIDS Vaccine Research Laboratories	Gage Moreno et al
USA/WI-UW-449/2020	EPI_ISL_484824	2020-06-18	University of Wisconsin-Madison AIDS Vaccine Research Laboratories	University of Wisconsin-Madison AIDS Vaccine Research Laboratories	Gage Moreno et al
USA/WI-UW-45/2020	EPI_ISL_421303	2020-03-22	University of Wisconsin-Madison AIDS Vaccine Research Laboratories	University of Wisconsin-Madison AIDS Vaccine Research Laboratories	Gage Moreno et al
USA/WI-UW-450/2020	EPI_ISL_484825	2020-06-17	University of Wisconsin-Madison AIDS Vaccine Research Laboratories	University of Wisconsin-Madison AIDS Vaccine Research Laboratories	Gage Moreno et al
USA/WI-UW-451/2020	EPI_ISL_484826	2020-06-15	University of Wisconsin-Madison AIDS Vaccine Research Laboratories	University of Wisconsin-Madison AIDS Vaccine Research Laboratories	Gage Moreno et al
USA/WI-UW-452/2020	EPI_ISL_484827	2020-06-08	University of Wisconsin-Madison AIDS Vaccine Research Laboratories	University of Wisconsin-Madison AIDS Vaccine Research Laboratories	Gage Moreno et al
USA/WI-UW-453/2020	EPI_ISL_484828	2020-06-17	University of Wisconsin-Madison AIDS Vaccine Research Laboratories	University of Wisconsin-Madison AIDS Vaccine Research Laboratories	Gage Moreno et al
USA/WI-UW-455/2020	EPI_ISL_484830	2020-06-16	University of Wisconsin-Madison AIDS Vaccine Research Laboratories	University of Wisconsin-Madison AIDS Vaccine Research Laboratories	Gage Moreno et al
USA/WI-UW-456/2020	EPI_ISL_484831	2020-06-16	University of Wisconsin-Madison AIDS Vaccine Research Laboratories	University of Wisconsin-Madison AIDS Vaccine Research Laboratories	Gage Moreno et al
USA/WI-UW-457/2020	EPI_ISL_484832	2020-06-15	University of Wisconsin-Madison AIDS Vaccine Research Laboratories	University of Wisconsin-Madison AIDS Vaccine Research Laboratories	Gage Moreno et al
USA/WI-UW-458/2020	EPI_ISL_484833	2020-06-18	University of Wisconsin-Madison AIDS Vaccine Research Laboratories	University of Wisconsin-Madison AIDS Vaccine Research Laboratories	Gage Moreno et al
USA/WI-UW-459/2020	EPI_ISL_484834	2020-06-17	University of Wisconsin-Madison AIDS Vaccine Research Laboratories	University of Wisconsin-Madison AIDS Vaccine Research Laboratories	Gage Moreno et al
USA/WI-UW-46/2020	EPI_ISL_421304	2020-03-22	University of Wisconsin-Madison AIDS Vaccine Research Laboratories	University of Wisconsin-Madison AIDS Vaccine Research Laboratories	Gage Moreno et al
USA/WI-UW-460/2020	EPI_ISL_484835	2020-06-17	University of Wisconsin-Madison AIDS Vaccine Research Laboratories	University of Wisconsin-Madison AIDS Vaccine Research Laboratories	Gage Moreno et al
USA/WI-UW-461/2020	EPI_ISL_484836	2020-06-10	University of Wisconsin-Madison AIDS Vaccine Research Laboratories	University of Wisconsin-Madison AIDS Vaccine Research Laboratories	Gage Moreno et al
USA/WI-UW-462/2020	EPI_ISL_484837	2020-06-06	University of Wisconsin-Madison AIDS Vaccine Research Laboratories	University of Wisconsin-Madison AIDS Vaccine Research Laboratories	Gage Moreno et al
USA/WI-UW-463/2020	EPI_ISL_484838	2020-06-08	University of Wisconsin-Madison AIDS Vaccine Research Laboratories	University of Wisconsin-Madison AIDS Vaccine Research Laboratories	Gage Moreno et al
USA/WI-UW-464/2020	EPI_ISL_484839	2020-06-07	University of Wisconsin-Madison AIDS Vaccine Research Laboratories	University of Wisconsin-Madison AIDS Vaccine Research Laboratories	Gage Moreno et al
USA/WI-UW-465/2020	EPI_ISL_484840	2020-06-16	University of Wisconsin-Madison AIDS Vaccine Research Laboratories	University of Wisconsin-Madison AIDS Vaccine Research Laboratories	Gage Moreno et al
USA/WI-UW-466/2020	EPI_ISL_484841	2020-06-11	University of Wisconsin-Madison AIDS Vaccine Research Laboratories	University of Wisconsin-Madison AIDS Vaccine Research Laboratories	Gage Moreno et al
USA/WI-UW-467/2020	EPI_ISL_484842	2020-06-06	University of Wisconsin-Madison AIDS Vaccine Research Laboratories	University of Wisconsin-Madison AIDS Vaccine Research Laboratories	Gage Moreno et al
USA/WI-UW-468/2020	EPI_ISL_484843	2020-06-18	University of Wisconsin-Madison AIDS Vaccine Research Laboratories	University of Wisconsin-Madison AIDS Vaccine Research Laboratories	Gage Moreno et al
USA/WI-UW-469/2020	EPI_ISL_484844	2020-06-08	University of Wisconsin-Madison AIDS Vaccine Research Laboratories	University of Wisconsin-Madison AIDS Vaccine Research Laboratories	Gage Moreno et al
USA/WI-UW-47/2020	EPI_ISL_421305	2020-03-19	University of Wisconsin-Madison AIDS Vaccine Research Laboratories	University of Wisconsin-Madison AIDS Vaccine Research Laboratories	Gage Moreno et al
USA/WI-UW-470/2020	EPI_ISL_484845	2020-06-18	University of Wisconsin-Madison AIDS Vaccine Research Laboratories	University of Wisconsin-Madison AIDS Vaccine Research Laboratories	Gage Moreno et al
USA/WI-UW-471/2020	EPI_ISL_484846	2020-06-17	University of Wisconsin-Madison AIDS Vaccine Research Laboratories	University of Wisconsin-Madison AIDS Vaccine Research Laboratories	Gage Moreno et al
USA/WI-UW-474/2020	EPI_ISL_484849	2020-06-09	University of Wisconsin-Madison AIDS Vaccine Research Laboratories	University of Wisconsin-Madison AIDS Vaccine Research Laboratories	Gage Moreno et al
USA/WI-UW-475/2020	EPI_ISL_484850	2020-06-09	University of Wisconsin-Madison AIDS Vaccine Research Laboratories	University of Wisconsin-Madison AIDS Vaccine Research Laboratories	Gage Moreno et al
USA/WI-UW-476/2020	EPI_ISL_484851	2020-06-12	University of Wisconsin-Madison AIDS Vaccine Research Laboratories	University of Wisconsin-Madison AIDS Vaccine Research Laboratories	Gage Moreno et al
USA/WI-UW-477/2020	EPI_ISL_484852	2020-06-09	University of Wisconsin-Madison AIDS Vaccine Research Laboratories	University of Wisconsin-Madison AIDS Vaccine Research Laboratories	Gage Moreno et al
USA/WI-UW-479/2020	EPI_ISL_484854	2020-06-10	University of Wisconsin-Madison AIDS Vaccine Research Laboratories	University of Wisconsin-Madison AIDS Vaccine Research Laboratories	Gage Moreno et al
USA/WI-UW-48/2020	EPI_ISL_421306	2020-03-25	University of Wisconsin-Madison AIDS Vaccine Research Laboratories	University of Wisconsin-Madison AIDS Vaccine Research Laboratories	Gage Moreno et al
USA/WI-UW-480/2020	EPI_ISL_484855	2020-06-05	University of Wisconsin-Madison AIDS Vaccine Research Laboratories	University of Wisconsin-Madison AIDS Vaccine Research Laboratories	Gage Moreno et al
USA/WI-UW-481/2020	EPI_ISL_484856	2020-06-18	University of Wisconsin-Madison AIDS Vaccine Research Laboratories	University of Wisconsin-Madison AIDS Vaccine Research Laboratories	Gage Moreno et al
USA/WI-UW-482/2020	EPI_ISL_484857	2020-06-15	University of Wisconsin-Madison AIDS Vaccine Research Laboratories	University of Wisconsin-Madison AIDS Vaccine Research Laboratories	Gage Moreno et al
USA/WI-UW-483/2020	EPI_ISL_484858	2020-06-17	University of Wisconsin-Madison AIDS Vaccine Research Laboratories	University of Wisconsin-Madison AIDS Vaccine Research Laboratories	Gage Moreno et al
USA/WI-UW-484/2020	EPI_ISL_484859	2020-06-02	University of Wisconsin-Madison AIDS Vaccine Research Laboratories	University of Wisconsin-Madison AIDS Vaccine Research Laboratories	Gage Moreno et al
USA/WI-UW-485/2020	EPI_ISL_484860	2020-06-01	University of Wisconsin-Madison AIDS Vaccine Research Laboratories	University of Wisconsin-Madison AIDS Vaccine Research Laboratories	Gage Moreno et al
USA/WI-UW-486/2020	EPI_ISL_484861	2020-06-11	University of Wisconsin-Madison AIDS Vaccine Research Laboratories	University of Wisconsin-Madison AIDS Vaccine Research Laboratories	Gage Moreno et al
USA/WI-UW-488/2020	EPI_ISL_484863	2020-06-04	University of Wisconsin-Madison AIDS Vaccine Research Laboratories	University of Wisconsin-Madison AIDS Vaccine Research Laboratories	Gage Moreno et al
USA/WI-UW-489/2020	EPI_ISL_484864	2020-06-05	University of Wisconsin-Madison AIDS Vaccine Research Laboratories	University of Wisconsin-Madison AIDS Vaccine Research Laboratories	Gage Moreno et al
USA/WI-UW-49/2020	EPI_ISL_421307	2020-03-25	University of Wisconsin-Madison AIDS Vaccine Research Laboratories	University of Wisconsin-Madison AIDS Vaccine Research Laboratories	Gage Moreno et al
USA/WI-UW-490/2020	EPI_ISL_484865	2020-06-04	University of Wisconsin-Madison AIDS Vaccine Research Laboratories	University of Wisconsin-Madison AIDS Vaccine Research Laboratories	Gage Moreno et al
USA/WI-UW-491/2020	EPI_ISL_484866	2020-06-11	University of Wisconsin-Madison AIDS Vaccine Research Laboratories	University of Wisconsin-Madison AIDS Vaccine Research Laboratories	Gage Moreno et al
USA/WI-UW-492/2020	EPI_ISL_484867	2020-06-08	University of Wisconsin-Madison AIDS Vaccine Research Laboratories	University of Wisconsin-Madison AIDS Vaccine Research Laboratories	Gage Moreno et al
USA/WI-UW-493/2020	EPI_ISL_484868	2020-06-03	University of Wisconsin-Madison AIDS Vaccine Research Laboratories	University of Wisconsin-Madison AIDS Vaccine Research Laboratories	Gage Moreno et al
USA/WI-UW-494/2020	EPI_ISL_484869	2020-06-13	University of Wisconsin-Madison AIDS Vaccine Research Laboratories	University of Wisconsin-Madison AIDS Vaccine Research Laboratories	Gage Moreno et al
USA/WI-UW-495/2020	EPI_ISL_484870	2020-06-13	University of Wisconsin-Madison AIDS Vaccine Research Laboratories	University of Wisconsin-Madison AIDS Vaccine Research Laboratories	Gage Moreno et al
USA/WI-UW-496/2020	EPI_ISL_484871	2020-06-11	University of Wisconsin-Madison AIDS Vaccine Research Laboratories	University of Wisconsin-Madison AIDS Vaccine Research Laboratories	Gage Moreno et al
USA/WI-UW-497/2020	EPI_ISL_484872	2020-06-02	University of Wisconsin-Madison AIDS Vaccine Research Laboratories	University of Wisconsin-Madison AIDS Vaccine Research Laboratories	Gage Moreno et al
USA/WI-UW-498/2020	EPI_ISL_484873	2020-06-05	University of Wisconsin-Madison AIDS Vaccine Research Laboratories	University of Wisconsin-Madison AIDS Vaccine Research Laboratories	Gage Moreno et al
USA/WI-UW-499/2020	EPI_ISL_484874	2020-06-08	University of Wisconsin-Madison AIDS Vaccine Research Laboratories	University of Wisconsin-Madison AIDS Vaccine Research Laboratories	Gage Moreno et al
USA/WI-UW-50/2020	EPI_ISL_421308	2020-03-25	University of Wisconsin-Madison AIDS Vaccine Research Laboratories	University of Wisconsin-Madison AIDS Vaccine Research Laboratories	Gage Moreno et al
USA/WI-UW-500/2020	EPI_ISL_484875	2020-06-03	University of Wisconsin-Madison AIDS Vaccine Research Laboratories	University of Wisconsin-Madison AIDS Vaccine Research Laboratories	Gage Moreno et al
USA/WI-UW-501/2020	EPI_ISL_484876	2020-06-01	University of Wisconsin-Madison AIDS Vaccine Research Laboratories	University of Wisconsin-Madison AIDS Vaccine Research Laboratories	Gage Moreno et al
USA/WI-UW-502/2020	EPI_ISL_484877	2020-06-03	University of Wisconsin-Madison AIDS Vaccine Research Laboratories	University of Wisconsin-Madison AIDS Vaccine Research Laboratories	Gage Moreno et al
USA/WI-UW-504/2020	EPI_ISL_484879	2020-06-10	University of Wisconsin-Madison AIDS Vaccine Research Laboratories	University of Wisconsin-Madison AIDS Vaccine Research Laboratories	Gage Moreno et al
USA/WI-UW-505/2020	EPI_ISL_484880	2020-06-01	University of Wisconsin-Madison AIDS Vaccine Research Laboratories	University of Wisconsin-Madison AIDS Vaccine Research Laboratories	Gage Moreno et al
USA/WI-UW-508/2020	EPI_ISL_484883	2020-06-05	University of Wisconsin-Madison AIDS Vaccine Research Laboratories	University of Wisconsin-Madison AIDS Vaccine Research Laboratories	Gage Moreno et al
USA/WI-UW-509/2020	EPI_ISL_484884	2020-06-08	University of Wisconsin-Madison AIDS Vaccine Research Laboratories	University of Wisconsin-Madison AIDS Vaccine Research Laboratories	Gage Moreno et al
USA/WI-UW-51/2020	EPI_ISL_421309	2020-03-20	University of Wisconsin-Madison AIDS Vaccine Research Laboratories	University of Wisconsin-Madison AIDS Vaccine Research Laboratories	Gage Moreno et al
USA/WI-UW-511/2020	EPI_ISL_484886	2020-06-05	University of Wisconsin-Madison AIDS Vaccine Research Laboratories	University of Wisconsin-Madison AIDS Vaccine Research Laboratories	Gage Moreno et al
USA/WI-UW-512/2020	EPI_ISL_484887	2020-05-31	University of Wisconsin-Madison AIDS Vaccine Research Laboratories	University of Wisconsin-Madison AIDS Vaccine Research Laboratories	Gage Moreno et al
USA/WI-UW-513/2020	EPI_ISL_484888	2020-06-07	University of Wisconsin-Madison AIDS Vaccine Research Laboratories	University of Wisconsin-Madison AIDS Vaccine Research Laboratories	Gage Moreno et al
USA/WI-UW-514/2020	EPI_ISL_484889	2020-06-14	University of Wisconsin-Madison AIDS Vaccine Research Laboratories	University of Wisconsin-Madison AIDS Vaccine Research Laboratories	Gage Moreno et al
USA/WI-UW-516/2020	EPI_ISL_484891	2020-05-27	University of Wisconsin-Madison AIDS Vaccine Research Laboratories	University of Wisconsin-Madison AIDS Vaccine Research Laboratories	Gage Moreno et al
USA/WI-UW-517/2020	EPI_ISL_484892	2020-06-24	University of Wisconsin-Madison AIDS Vaccine Research Laboratories	University of Wisconsin-Madison AIDS Vaccine Research Laboratories	Gage Moreno et al
USA/WI-UW-518/2020	EPI_ISL_484893	2020-06-24	University of Wisconsin-Madison AIDS Vaccine Research Laboratories	University of Wisconsin-Madison AIDS Vaccine Research Laboratories	Gage Moreno et al
USA/WI-UW-519/2020	EPI_ISL_484894	2020-06-24	University of Wisconsin-Madison AIDS Vaccine Research Laboratories	University of Wisconsin-Madison AIDS Vaccine Research Laboratories	Gage Moreno et al
USA/WI-UW-52/2020	EPI_ISL_421310	2020-03-18	University of Wisconsin-Madison AIDS Vaccine Research Laboratories	University of Wisconsin-Madison AIDS Vaccine Research Laboratories	Gage Moreno et al
USA/WI-UW-520/2020	EPI_ISL_484895	2020-06-24	University of Wisconsin-Madison AIDS Vaccine Research Laboratories	University of Wisconsin-Madison AIDS Vaccine Research Laboratories	Gage Moreno et al
USA/WI-UW-521/2020	EPI_ISL_484896	2020-06-24	University of Wisconsin-Madison AIDS Vaccine Research Laboratories	University of Wisconsin-Madison AIDS Vaccine Research Laboratories	Gage Moreno et al
USA/WI-UW-522/2020	EPI_ISL_484897	2020-06-24	University of Wisconsin-Madison AIDS Vaccine Research Laboratories	University of Wisconsin-Madison AIDS Vaccine Research Laboratories	Gage Moreno et al
USA/WI-UW-523/2020	EPI_ISL_484898	2020-06-24	University of Wisconsin-Madison AIDS Vaccine Research Laboratories	University of Wisconsin-Madison AIDS Vaccine Research Laboratories	Gage Moreno et al
USA/WI-UW-524/2020	EPI_ISL_484899	2020-06-24	University of Wisconsin-Madison AIDS Vaccine Research Laboratories	University of Wisconsin-Madison AIDS Vaccine Research Laboratories	Gage Moreno et al
USA/WI-UW-526/2020	EPI_ISL_484901	2020-06-24	University of Wisconsin-Madison AIDS Vaccine Research Laboratories	University of Wisconsin-Madison AIDS Vaccine Research Laboratories	Gage Moreno et al
USA/WI-UW-527/2020	EPI_ISL_484902	2020-06-24	University of Wisconsin-Madison AIDS Vaccine Research Laboratories	University of Wisconsin-Madison AIDS Vaccine Research Laboratories	Gage Moreno et al
USA/WI-UW-528/2020	EPI_ISL_484903	2020-06-23	University of Wisconsin-Madison AIDS Vaccine Research Laboratories	University of Wisconsin-Madison AIDS Vaccine Research Laboratories	Gage Moreno et al
USA/WI-UW-529/2020	EPI_ISL_484904	2020-06-23	University of Wisconsin-Madison AIDS Vaccine Research Laboratories	University of Wisconsin-Madison AIDS Vaccine Research Laboratories	Gage Moreno et al
USA/WI-UW-53/2020	EPI_ISL_421311	2020-03-18	University of Wisconsin-Madison AIDS Vaccine Research Laboratories	University of Wisconsin-Madison AIDS Vaccine Research Laboratories	Gage Moreno et al
USA/WI-UW-530/2020	EPI_ISL_484905	2020-06-23	University of Wisconsin-Madison AIDS Vaccine Research Laboratories	University of Wisconsin-Madison AIDS Vaccine Research Laboratories	Gage Moreno et al
USA/WI-UW-533/2020	EPI_ISL_484908	2020-06-24	University of Wisconsin-Madison AIDS Vaccine Research Laboratories	University of Wisconsin-Madison AIDS Vaccine Research Laboratories	Gage Moreno et al
USA/WI-UW-534/2020	EPI_ISL_484909	2020-06-24	University of Wisconsin-Madison AIDS Vaccine Research Laboratories	University of Wisconsin-Madison AIDS Vaccine Research Laboratories	Gage Moreno et al
USA/WI-UW-535/2020	EPI_ISL_484910	2020-06-23	University of Wisconsin-Madison AIDS Vaccine Research Laboratories	University of Wisconsin-Madison AIDS Vaccine Research Laboratories	Gage Moreno et al
USA/WI-UW-536/2020	EPI_ISL_484911	2020-06-24	University of Wisconsin-Madison AIDS Vaccine Research Laboratories	University of Wisconsin-Madison AIDS Vaccine Research Laboratories	Gage Moreno et al
USA/WI-UW-537/2020	EPI_ISL_484912	2020-06-24	University of Wisconsin-Madison AIDS Vaccine Research Laboratories	University of Wisconsin-Madison AIDS Vaccine Research Laboratories	Gage Moreno et al
USA/WI-UW-538/2020	EPI_ISL_484913	2020-06-24	University of Wisconsin-Madison AIDS Vaccine Research Laboratories	University of Wisconsin-Madison AIDS Vaccine Research Laboratories	Gage Moreno et al
USA/WI-UW-539/2020	EPI_ISL_484914	2020-06-20	University of Wisconsin-Madison AIDS Vaccine Research Laboratories	University of Wisconsin-Madison AIDS Vaccine Research Laboratories	Gage Moreno et al
USA/WI-UW-54/2020	EPI_ISL_421312	2020-03-20	University of Wisconsin-Madison AIDS Vaccine Research Laboratories	University of Wisconsin-Madison AIDS Vaccine Research Laboratories	Gage Moreno et al
USA/WI-UW-540/2020	EPI_ISL_484915	2020-06-22	University of Wisconsin-Madison AIDS Vaccine Research Laboratories	University of Wisconsin-Madison AIDS Vaccine Research Laboratories	Gage Moreno et al
USA/WI-UW-541/2020	EPI_ISL_484916	2020-06-24	University of Wisconsin-Madison AIDS Vaccine Research Laboratories	University of Wisconsin-Madison AIDS Vaccine Research Laboratories	Gage Moreno et al
USA/WI-UW-543/2020	EPI_ISL_484918	2020-06-21	University of Wisconsin-Madison AIDS Vaccine Research Laboratories	University of Wisconsin-Madison AIDS Vaccine Research Laboratories	Gage Moreno et al
USA/WI-UW-544/2020	EPI_ISL_484919	2020-06-22	University of Wisconsin-Madison AIDS Vaccine Research Laboratories	University of Wisconsin-Madison AIDS Vaccine Research Laboratories	Gage Moreno et al
USA/WI-UW-545/2020	EPI_ISL_484920	2020-06-23	University of Wisconsin-Madison AIDS Vaccine Research Laboratories	University of Wisconsin-Madison AIDS Vaccine Research Laboratories	Gage Moreno et al
USA/WI-UW-546/2020	EPI_ISL_484921	2020-06-19	University of Wisconsin-Madison AIDS Vaccine Research Laboratories	University of Wisconsin-Madison AIDS Vaccine Research Laboratories	Gage Moreno et al
USA/WI-UW-548/2020	EPI_ISL_484923	2020-06-22	University of Wisconsin-Madison AIDS Vaccine Research Laboratories	University of Wisconsin-Madison AIDS Vaccine Research Laboratories	Gage Moreno et al
USA/WI-UW-549/2020	EPI_ISL_484924	2020-06-24	University of Wisconsin-Madison AIDS Vaccine Research Laboratories	University of Wisconsin-Madison AIDS Vaccine Research Laboratories	Gage Moreno et al
USA/WI-UW-55/2020	EPI_ISL_421313	2020-03-23	University of Wisconsin-Madison AIDS Vaccine Research Laboratories	University of Wisconsin-Madison AIDS Vaccine Research Laboratories	Gage Moreno et al
USA/WI-UW-550/2020	EPI_ISL_484925	2020-06-22	University of Wisconsin-Madison AIDS Vaccine Research Laboratories	University of Wisconsin-Madison AIDS Vaccine Research Laboratories	Gage Moreno et al
USA/WI-UW-551/2020	EPI_ISL_484926	2020-06-23	University of Wisconsin-Madison AIDS Vaccine Research Laboratories	University of Wisconsin-Madison AIDS Vaccine Research Laboratories	Gage Moreno et al
USA/WI-UW-552/2020	EPI_ISL_484927	2020-06-23	University of Wisconsin-Madison AIDS Vaccine Research Laboratories	University of Wisconsin-Madison AIDS Vaccine Research Laboratories	Gage Moreno et al
USA/WI-UW-554/2020	EPI_ISL_484929	2020-06-25	University of Wisconsin-Madison AIDS Vaccine Research Laboratories	University of Wisconsin-Madison AIDS Vaccine Research Laboratories	Gage Moreno et al
USA/WI-UW-555/2020	EPI_ISL_484930	2020-06-25	University of Wisconsin-Madison AIDS Vaccine Research Laboratories	University of Wisconsin-Madison AIDS Vaccine Research Laboratories	Gage Moreno et al
USA/WI-UW-556/2020	EPI_ISL_484931	2020-06-25	University of Wisconsin-Madison AIDS Vaccine Research Laboratories	University of Wisconsin-Madison AIDS Vaccine Research Laboratories	Gage Moreno et al
USA/WI-UW-558/2020	EPI_ISL_484933	2020-06-25	University of Wisconsin-Madison AIDS Vaccine Research Laboratories	University of Wisconsin-Madison AIDS Vaccine Research Laboratories	Gage Moreno et al
USA/WI-UW-559/2020	EPI_ISL_484934	2020-06-25	University of Wisconsin-Madison AIDS Vaccine Research Laboratories	University of Wisconsin-Madison AIDS Vaccine Research Laboratories	Gage Moreno et al
USA/WI-UW-56/2020	EPI_ISL_421314	2020-03-18	University of Wisconsin-Madison AIDS Vaccine Research Laboratories	University of Wisconsin-Madison AIDS Vaccine Research Laboratories	Gage Moreno et al
USA/WI-UW-560/2020	EPI_ISL_484935	2020-06-25	University of Wisconsin-Madison AIDS Vaccine Research Laboratories	University of Wisconsin-Madison AIDS Vaccine Research Laboratories	Gage Moreno et al
USA/WI-UW-561/2020	EPI_ISL_484936	2020-06-27	University of Wisconsin-Madison AIDS Vaccine Research Laboratories	University of Wisconsin-Madison AIDS Vaccine Research Laboratories	Gage Moreno et al
USA/WI-UW-562/2020	EPI_ISL_484937	2020-06-25	University of Wisconsin-Madison AIDS Vaccine Research Laboratories	University of Wisconsin-Madison AIDS Vaccine Research Laboratories	Gage Moreno et al
USA/WI-UW-563/2020	EPI_ISL_484938	2020-06-25	University of Wisconsin-Madison AIDS Vaccine Research Laboratories	University of Wisconsin-Madison AIDS Vaccine Research Laboratories	Gage Moreno et al
USA/WI-UW-564/2020	EPI_ISL_484939	2020-06-28	University of Wisconsin-Madison AIDS Vaccine Research Laboratories	University of Wisconsin-Madison AIDS Vaccine Research Laboratories	Gage Moreno et al
USA/WI-UW-565/2020	EPI_ISL_484940	2020-06-25	University of Wisconsin-Madison AIDS Vaccine Research Laboratories	University of Wisconsin-Madison AIDS Vaccine Research Laboratories	Gage Moreno et al
USA/WI-UW-566/2020	EPI_ISL_484941	2020-06-28	University of Wisconsin-Madison AIDS Vaccine Research Laboratories	University of Wisconsin-Madison AIDS Vaccine Research Laboratories	Gage Moreno et al
USA/WI-UW-567/2020	EPI_ISL_484942	2020-06-25	University of Wisconsin-Madison AIDS Vaccine Research Laboratories	University of Wisconsin-Madison AIDS Vaccine Research Laboratories	Gage Moreno et al
USA/WI-UW-568/2020	EPI_ISL_484943	2020-06-28	University of Wisconsin-Madison AIDS Vaccine Research Laboratories	University of Wisconsin-Madison AIDS Vaccine Research Laboratories	Gage Moreno et al
USA/WI-UW-569/2020	EPI_ISL_484944	2020-06-25	University of Wisconsin-Madison AIDS Vaccine Research Laboratories	University of Wisconsin-Madison AIDS Vaccine Research Laboratories	Gage Moreno et al
USA/WI-UW-57/2020	EPI_ISL_421315	2020-03-19	University of Wisconsin-Madison AIDS Vaccine Research Laboratories	University of Wisconsin-Madison AIDS Vaccine Research Laboratories	Gage Moreno et al
USA/WI-UW-570/2020	EPI_ISL_484945	2020-06-25	University of Wisconsin-Madison AIDS Vaccine Research Laboratories	University of Wisconsin-Madison AIDS Vaccine Research Laboratories	Gage Moreno et al
USA/WI-UW-572/2020	EPI_ISL_484947	2020-06-19	University of Wisconsin-Madison AIDS Vaccine Research Laboratories	University of Wisconsin-Madison AIDS Vaccine Research Laboratories	Gage Moreno et al
USA/WI-UW-573/2020	EPI_ISL_484948	2020-06-19	University of Wisconsin-Madison AIDS Vaccine Research Laboratories	University of Wisconsin-Madison AIDS Vaccine Research Laboratories	Gage Moreno et al
USA/WI-UW-574/2020	EPI_ISL_484949	2020-06-23	University of Wisconsin-Madison AIDS Vaccine Research Laboratories	University of Wisconsin-Madison AIDS Vaccine Research Laboratories	Gage Moreno et al
USA/WI-UW-575/2020	EPI_ISL_484950	2020-06-23	University of Wisconsin-Madison AIDS Vaccine Research Laboratories	University of Wisconsin-Madison AIDS Vaccine Research Laboratories	Gage Moreno et al
USA/WI-UW-576/2020	EPI_ISL_484951	2020-06-19	University of Wisconsin-Madison AIDS Vaccine Research Laboratories	University of Wisconsin-Madison AIDS Vaccine Research Laboratories	Gage Moreno et al
USA/WI-UW-577/2020	EPI_ISL_484952	2020-06-24	University of Wisconsin-Madison AIDS Vaccine Research Laboratories	University of Wisconsin-Madison AIDS Vaccine Research Laboratories	Gage Moreno et al
USA/WI-UW-578/2020	EPI_ISL_484953	2020-06-24	University of Wisconsin-Madison AIDS Vaccine Research Laboratories	University of Wisconsin-Madison AIDS Vaccine Research Laboratories	Gage Moreno et al
USA/WI-UW-579/2020	EPI_ISL_484954	2020-06-23	University of Wisconsin-Madison AIDS Vaccine Research Laboratories	University of Wisconsin-Madison AIDS Vaccine Research Laboratories	Gage Moreno et al
USA/WI-UW-58/2020	EPI_ISL_421316	2020-03-23	University of Wisconsin-Madison AIDS Vaccine Research Laboratories	University of Wisconsin-Madison AIDS Vaccine Research Laboratories	Gage Moreno et al
USA/WI-UW-580/2020	EPI_ISL_484955	2020-06-21	University of Wisconsin-Madison AIDS Vaccine Research Laboratories	University of Wisconsin-Madison AIDS Vaccine Research Laboratories	Gage Moreno et al
USA/WI-UW-581/2020	EPI_ISL_484956	2020-06-21	University of Wisconsin-Madison AIDS Vaccine Research Laboratories	University of Wisconsin-Madison AIDS Vaccine Research Laboratories	Gage Moreno et al
USA/WI-UW-582/2020	EPI_ISL_484957	2020-06-22	University of Wisconsin-Madison AIDS Vaccine Research Laboratories	University of Wisconsin-Madison AIDS Vaccine Research Laboratories	Gage Moreno et al
USA/WI-UW-583/2020	EPI_ISL_484958	2020-06-22	University of Wisconsin-Madison AIDS Vaccine Research Laboratories	University of Wisconsin-Madison AIDS Vaccine Research Laboratories	Gage Moreno et al
USA/WI-UW-585/2020	EPI_ISL_484960	2020-06-22	University of Wisconsin-Madison AIDS Vaccine Research Laboratories	University of Wisconsin-Madison AIDS Vaccine Research Laboratories	Gage Moreno et al
USA/WI-UW-586/2020	EPI_ISL_484961	2020-06-19	University of Wisconsin-Madison AIDS Vaccine Research Laboratories	University of Wisconsin-Madison AIDS Vaccine Research Laboratories	Gage Moreno et al
USA/WI-UW-587/2020	EPI_ISL_484962	2020-06-24	University of Wisconsin-Madison AIDS Vaccine Research Laboratories	University of Wisconsin-Madison AIDS Vaccine Research Laboratories	Gage Moreno et al
USA/WI-UW-588/2020	EPI_ISL_484963	2020-06-22	University of Wisconsin-Madison AIDS Vaccine Research Laboratories	University of Wisconsin-Madison AIDS Vaccine Research Laboratories	Gage Moreno et al
USA/WI-UW-589/2020	EPI_ISL_484964	2020-06-19	University of Wisconsin-Madison AIDS Vaccine Research Laboratories	University of Wisconsin-Madison AIDS Vaccine Research Laboratories	Gage Moreno et al
USA/WI-UW-59/2020	EPI_ISL_421317	2020-03-24	University of Wisconsin-Madison AIDS Vaccine Research Laboratories	University of Wisconsin-Madison AIDS Vaccine Research Laboratories	Gage Moreno et al
USA/WI-UW-590/2020	EPI_ISL_484965	2020-06-20	University of Wisconsin-Madison AIDS Vaccine Research Laboratories	University of Wisconsin-Madison AIDS Vaccine Research Laboratories	Gage Moreno et al
USA/WI-UW-591/2020	EPI_ISL_484966	2020-06-19	University of Wisconsin-Madison AIDS Vaccine Research Laboratories	University of Wisconsin-Madison AIDS Vaccine Research Laboratories	Gage Moreno et al
USA/WI-UW-593/2020	EPI_ISL_484968	2020-06-27	University of Wisconsin-Madison AIDS Vaccine Research Laboratories	University of Wisconsin-Madison AIDS Vaccine Research Laboratories	Gage Moreno et al
USA/WI-UW-594/2020	EPI_ISL_484969	2020-06-27	University of Wisconsin-Madison AIDS Vaccine Research Laboratories	University of Wisconsin-Madison AIDS Vaccine Research Laboratories	Gage Moreno et al
USA/WI-UW-595/2020	EPI_ISL_484970	2020-06-25	University of Wisconsin-Madison AIDS Vaccine Research Laboratories	University of Wisconsin-Madison AIDS Vaccine Research Laboratories	Gage Moreno et al
USA/WI-UW-596/2020	EPI_ISL_484971	2020-06-25	University of Wisconsin-Madison AIDS Vaccine Research Laboratories	University of Wisconsin-Madison AIDS Vaccine Research Laboratories	Gage Moreno et al
USA/WI-UW-598/2020	EPI_ISL_484973	2020-06-27	University of Wisconsin-Madison AIDS Vaccine Research Laboratories	University of Wisconsin-Madison AIDS Vaccine Research Laboratories	Gage Moreno et al
USA/WI-UW-599/2020	EPI_ISL_484974	2020-06-28	University of Wisconsin-Madison AIDS Vaccine Research Laboratories	University of Wisconsin-Madison AIDS Vaccine Research Laboratories	Gage Moreno et al
USA/WI-UW-60/2020	EPI_ISL_421318	2020-03-19	University of Wisconsin-Madison AIDS Vaccine Research Laboratories	University of Wisconsin-Madison AIDS Vaccine Research Laboratories	Gage Moreno et al
USA/WI-UW-601/2020	EPI_ISL_484976	2020-06-25	University of Wisconsin-Madison AIDS Vaccine Research Laboratories	University of Wisconsin-Madison AIDS Vaccine Research Laboratories	Gage Moreno et al
USA/WI-UW-602/2020	EPI_ISL_484977	2020-06-28	University of Wisconsin-Madison AIDS Vaccine Research Laboratories	University of Wisconsin-Madison AIDS Vaccine Research Laboratories	Gage Moreno et al
USA/WI-UW-603/2020	EPI_ISL_484978	2020-06-25	University of Wisconsin-Madison AIDS Vaccine Research Laboratories	University of Wisconsin-Madison AIDS Vaccine Research Laboratories	Gage Moreno et al
USA/WI-UW-604/2020	EPI_ISL_484979	2020-06-25	University of Wisconsin-Madison AIDS Vaccine Research Laboratories	University of Wisconsin-Madison AIDS Vaccine Research Laboratories	Gage Moreno et al
USA/WI-UW-605/2020	EPI_ISL_484980	2020-06-25	University of Wisconsin-Madison AIDS Vaccine Research Laboratories	University of Wisconsin-Madison AIDS Vaccine Research Laboratories	Gage Moreno et al
USA/WI-UW-607/2020	EPI_ISL_484982	2020-06-24	University of Wisconsin-Madison AIDS Vaccine Research Laboratories	University of Wisconsin-Madison AIDS Vaccine Research Laboratories	Gage Moreno et al
USA/WI-UW-608/2020	EPI_ISL_484983	2020-06-23	University of Wisconsin-Madison AIDS Vaccine Research Laboratories	University of Wisconsin-Madison AIDS Vaccine Research Laboratories	Gage Moreno et al
USA/WI-UW-609/2020	EPI_ISL_484984	2020-06-24	University of Wisconsin-Madison AIDS Vaccine Research Laboratories	University of Wisconsin-Madison AIDS Vaccine Research Laboratories	Gage Moreno et al
USA/WI-UW-61/2020	EPI_ISL_421319	2020-03-23	University of Wisconsin-Madison AIDS Vaccine Research Laboratories	University of Wisconsin-Madison AIDS Vaccine Research Laboratories	Gage Moreno et al
USA/WI-UW-610/2020	EPI_ISL_484985	2020-06-23	University of Wisconsin-Madison AIDS Vaccine Research Laboratories	University of Wisconsin-Madison AIDS Vaccine Research Laboratories	Gage Moreno et al
USA/WI-UW-611/2020	EPI_ISL_484986	2020-06-22	University of Wisconsin-Madison AIDS Vaccine Research Laboratories	University of Wisconsin-Madison AIDS Vaccine Research Laboratories	Gage Moreno et al
USA/WI-UW-612/2020	EPI_ISL_484987	2020-06-22	University of Wisconsin-Madison AIDS Vaccine Research Laboratories	University of Wisconsin-Madison AIDS Vaccine Research Laboratories	Gage Moreno et al
USA/WI-UW-613/2020	EPI_ISL_484988	2020-06-22	University of Wisconsin-Madison AIDS Vaccine Research Laboratories	University of Wisconsin-Madison AIDS Vaccine Research Laboratories	Gage Moreno et al
USA/WI-UW-614/2020	EPI_ISL_484989	2020-06-23	University of Wisconsin-Madison AIDS Vaccine Research Laboratories	University of Wisconsin-Madison AIDS Vaccine Research Laboratories	Gage Moreno et al
USA/WI-UW-615/2020	EPI_ISL_484990	2020-06-22	University of Wisconsin-Madison AIDS Vaccine Research Laboratories	University of Wisconsin-Madison AIDS Vaccine Research Laboratories	Gage Moreno et al
USA/WI-UW-616/2020	EPI_ISL_484991	2020-06-23	University of Wisconsin-Madison AIDS Vaccine Research Laboratories	University of Wisconsin-Madison AIDS Vaccine Research Laboratories	Gage Moreno et al
USA/WI-UW-617/2020	EPI_ISL_484992	2020-06-23	University of Wisconsin-Madison AIDS Vaccine Research Laboratories	University of Wisconsin-Madison AIDS Vaccine Research Laboratories	Gage Moreno et al
USA/WI-UW-618/2020	EPI_ISL_484993	2020-06-24	University of Wisconsin-Madison AIDS Vaccine Research Laboratories	University of Wisconsin-Madison AIDS Vaccine Research Laboratories	Gage Moreno et al
USA/WI-UW-619/2020	EPI_ISL_484994	2020-06-24	University of Wisconsin-Madison AIDS Vaccine Research Laboratories	University of Wisconsin-Madison AIDS Vaccine Research Laboratories	Gage Moreno et al
USA/WI-UW-62/2020	EPI_ISL_421320	2020-03-25	University of Wisconsin-Madison AIDS Vaccine Research Laboratories	University of Wisconsin-Madison AIDS Vaccine Research Laboratories	Gage Moreno et al
USA/WI-UW-620/2020	EPI_ISL_484995	2020-06-24	University of Wisconsin-Madison AIDS Vaccine Research Laboratories	University of Wisconsin-Madison AIDS Vaccine Research Laboratories	Gage Moreno et al
USA/WI-UW-621/2020	EPI_ISL_484996	2020-06-23	University of Wisconsin-Madison AIDS Vaccine Research Laboratories	University of Wisconsin-Madison AIDS Vaccine Research Laboratories	Gage Moreno et al
USA/WI-UW-622/2020	EPI_ISL_484997	2020-06-23	University of Wisconsin-Madison AIDS Vaccine Research Laboratories	University of Wisconsin-Madison AIDS Vaccine Research Laboratories	Gage Moreno et al
USA/WI-UW-623/2020	EPI_ISL_484998	2020-06-24	University of Wisconsin-Madison AIDS Vaccine Research Laboratories	University of Wisconsin-Madison AIDS Vaccine Research Laboratories	Gage Moreno et al
USA/WI-UW-624/2020	EPI_ISL_484999	2020-06-24	University of Wisconsin-Madison AIDS Vaccine Research Laboratories	University of Wisconsin-Madison AIDS Vaccine Research Laboratories	Gage Moreno et al
USA/WI-UW-626/2020	EPI_ISL_491322	2020-06-25	University of Wisconsin-Madison AIDS Vaccine Research Laboratories	University of Wisconsin-Madison AIDS Vaccine Research Laboratories	Gage Moreno et al
USA/WI-UW-628/2020	EPI_ISL_491323	2020-06-28	University of Wisconsin-Madison AIDS Vaccine Research Laboratories	University of Wisconsin-Madison AIDS Vaccine Research Laboratories	Gage Moreno et al
USA/WI-UW-63/2020	EPI_ISL_421321	2020-03-24	University of Wisconsin-Madison AIDS Vaccine Research Laboratories	University of Wisconsin-Madison AIDS Vaccine Research Laboratories	Gage Moreno et al
USA/WI-UW-630/2020	EPI_ISL_491324	2020-06-26	University of Wisconsin-Madison AIDS Vaccine Research Laboratories	University of Wisconsin-Madison AIDS Vaccine Research Laboratories	Gage Moreno et al
USA/WI-UW-631/2020	EPI_ISL_491325	2020-06-28	University of Wisconsin-Madison AIDS Vaccine Research Laboratories	University of Wisconsin-Madison AIDS Vaccine Research Laboratories	Gage Moreno et al
USA/WI-UW-632/2020	EPI_ISL_491326	2020-06-28	University of Wisconsin-Madison AIDS Vaccine Research Laboratories	University of Wisconsin-Madison AIDS Vaccine Research Laboratories	Gage Moreno et al
USA/WI-UW-634/2020	EPI_ISL_491327	2020-06-28	University of Wisconsin-Madison AIDS Vaccine Research Laboratories	University of Wisconsin-Madison AIDS Vaccine Research Laboratories	Gage Moreno et al
USA/WI-UW-635/2020	EPI_ISL_491328	2020-06-26	University of Wisconsin-Madison AIDS Vaccine Research Laboratories	University of Wisconsin-Madison AIDS Vaccine Research Laboratories	Gage Moreno et al
USA/WI-UW-636/2020	EPI_ISL_491329	2020-06-26	University of Wisconsin-Madison AIDS Vaccine Research Laboratories	University of Wisconsin-Madison AIDS Vaccine Research Laboratories	Gage Moreno et al
USA/WI-UW-637/2020	EPI_ISL_491330	2020-06-28	University of Wisconsin-Madison AIDS Vaccine Research Laboratories	University of Wisconsin-Madison AIDS Vaccine Research Laboratories	Gage Moreno et al
USA/WI-UW-638/2020	EPI_ISL_491331	2020-06-27	University of Wisconsin-Madison AIDS Vaccine Research Laboratories	University of Wisconsin-Madison AIDS Vaccine Research Laboratories	Gage Moreno et al
USA/WI-UW-64/2020	EPI_ISL_421322	2020-03-24	University of Wisconsin-Madison AIDS Vaccine Research Laboratories	University of Wisconsin-Madison AIDS Vaccine Research Laboratories	Gage Moreno et al
USA/WI-UW-640/2020	EPI_ISL_491332	2020-06-28	University of Wisconsin-Madison AIDS Vaccine Research Laboratories	University of Wisconsin-Madison AIDS Vaccine Research Laboratories	Gage Moreno et al
USA/WI-UW-642/2020	EPI_ISL_491333	2020-06-27	University of Wisconsin-Madison AIDS Vaccine Research Laboratories	University of Wisconsin-Madison AIDS Vaccine Research Laboratories	Gage Moreno et al
USA/WI-UW-643/2020	EPI_ISL_491334	2020-06-27	University of Wisconsin-Madison AIDS Vaccine Research Laboratories	University of Wisconsin-Madison AIDS Vaccine Research Laboratories	Gage Moreno et al
USA/WI-UW-644/2020	EPI_ISL_491335	2020-06-26	University of Wisconsin-Madison AIDS Vaccine Research Laboratories	University of Wisconsin-Madison AIDS Vaccine Research Laboratories	Gage Moreno et al
USA/WI-UW-645/2020	EPI_ISL_491336	2020-06-26	University of Wisconsin-Madison AIDS Vaccine Research Laboratories	University of Wisconsin-Madison AIDS Vaccine Research Laboratories	Gage Moreno et al
USA/WI-UW-646/2020	EPI_ISL_491337	2020-06-26	University of Wisconsin-Madison AIDS Vaccine Research Laboratories	University of Wisconsin-Madison AIDS Vaccine Research Laboratories	Gage Moreno et al
USA/WI-UW-647/2020	EPI_ISL_491338	2020-06-26	University of Wisconsin-Madison AIDS Vaccine Research Laboratories	University of Wisconsin-Madison AIDS Vaccine Research Laboratories	Gage Moreno et al
USA/WI-UW-648/2020	EPI_ISL_491339	2020-06-26	University of Wisconsin-Madison AIDS Vaccine Research Laboratories	University of Wisconsin-Madison AIDS Vaccine Research Laboratories	Gage Moreno et al
USA/WI-UW-649/2020	EPI_ISL_491340	2020-06-26	University of Wisconsin-Madison AIDS Vaccine Research Laboratories	University of Wisconsin-Madison AIDS Vaccine Research Laboratories	Gage Moreno et al
USA/WI-UW-65/2020	EPI_ISL_421323	2020-03-22	University of Wisconsin-Madison AIDS Vaccine Research Laboratories	University of Wisconsin-Madison AIDS Vaccine Research Laboratories	Gage Moreno et al
USA/WI-UW-650/2020	EPI_ISL_491341	2020-06-26	University of Wisconsin-Madison AIDS Vaccine Research Laboratories	University of Wisconsin-Madison AIDS Vaccine Research Laboratories	Gage Moreno et al
USA/WI-UW-653/2020	EPI_ISL_491342	2020-06-26	University of Wisconsin-Madison AIDS Vaccine Research Laboratories	University of Wisconsin-Madison AIDS Vaccine Research Laboratories	Gage Moreno et al
USA/WI-UW-656/2020	EPI_ISL_491343	2020-06-26	University of Wisconsin-Madison AIDS Vaccine Research Laboratories	University of Wisconsin-Madison AIDS Vaccine Research Laboratories	Gage Moreno et al
USA/WI-UW-657/2020	EPI_ISL_491344	2020-06-26	University of Wisconsin-Madison AIDS Vaccine Research Laboratories	University of Wisconsin-Madison AIDS Vaccine Research Laboratories	Gage Moreno et al
USA/WI-UW-658/2020	EPI_ISL_491345	2020-06-26	University of Wisconsin-Madison AIDS Vaccine Research Laboratories	University of Wisconsin-Madison AIDS Vaccine Research Laboratories	Gage Moreno et al
USA/WI-UW-659/2020	EPI_ISL_491346	2020-06-28	University of Wisconsin-Madison AIDS Vaccine Research Laboratories	University of Wisconsin-Madison AIDS Vaccine Research Laboratories	Gage Moreno et al
USA/WI-UW-66/2020	EPI_ISL_421324	2020-03-24	University of Wisconsin-Madison AIDS Vaccine Research Laboratories	University of Wisconsin-Madison AIDS Vaccine Research Laboratories	Gage Moreno et al
USA/WI-UW-660/2020	EPI_ISL_491347	2020-06-26	University of Wisconsin-Madison AIDS Vaccine Research Laboratories	University of Wisconsin-Madison AIDS Vaccine Research Laboratories	Gage Moreno et al
USA/WI-UW-661/2020	EPI_ISL_491348	2020-06-26	University of Wisconsin-Madison AIDS Vaccine Research Laboratories	University of Wisconsin-Madison AIDS Vaccine Research Laboratories	Gage Moreno et al
USA/WI-UW-663/2020	EPI_ISL_491349	2020-06-26	University of Wisconsin-Madison AIDS Vaccine Research Laboratories	University of Wisconsin-Madison AIDS Vaccine Research Laboratories	Gage Moreno et al
USA/WI-UW-664/2020	EPI_ISL_491350	2020-06-26	University of Wisconsin-Madison AIDS Vaccine Research Laboratories	University of Wisconsin-Madison AIDS Vaccine Research Laboratories	Gage Moreno et al
USA/WI-UW-666/2020	EPI_ISL_491351	2020-06-26	University of Wisconsin-Madison AIDS Vaccine Research Laboratories	University of Wisconsin-Madison AIDS Vaccine Research Laboratories	Gage Moreno et al
USA/WI-UW-667/2020	EPI_ISL_491352	2020-06-28	University of Wisconsin-Madison AIDS Vaccine Research Laboratories	University of Wisconsin-Madison AIDS Vaccine Research Laboratories	Gage Moreno et al
USA/WI-UW-668/2020	EPI_ISL_491353	2020-06-26	University of Wisconsin-Madison AIDS Vaccine Research Laboratories	University of Wisconsin-Madison AIDS Vaccine Research Laboratories	Gage Moreno et al
USA/WI-UW-669/2020	EPI_ISL_491354	2020-06-26	University of Wisconsin-Madison AIDS Vaccine Research Laboratories	University of Wisconsin-Madison AIDS Vaccine Research Laboratories	Gage Moreno et al
USA/WI-UW-67/2020	EPI_ISL_421325	2020-03-25	University of Wisconsin-Madison AIDS Vaccine Research Laboratories	University of Wisconsin-Madison AIDS Vaccine Research Laboratories	Gage Moreno et al
USA/WI-UW-674/2020	EPI_ISL_491355	2020-06-27	University of Wisconsin-Madison AIDS Vaccine Research Laboratories	University of Wisconsin-Madison AIDS Vaccine Research Laboratories	Gage Moreno et al
USA/WI-UW-675/2020	EPI_ISL_491356	2020-06-26	University of Wisconsin-Madison AIDS Vaccine Research Laboratories	University of Wisconsin-Madison AIDS Vaccine Research Laboratories	Gage Moreno et al
USA/WI-UW-676/2020	EPI_ISL_491357	2020-06-26	University of Wisconsin-Madison AIDS Vaccine Research Laboratories	University of Wisconsin-Madison AIDS Vaccine Research Laboratories	Gage Moreno et al
USA/WI-UW-677/2020	EPI_ISL_491358	2020-06-26	University of Wisconsin-Madison AIDS Vaccine Research Laboratories	University of Wisconsin-Madison AIDS Vaccine Research Laboratories	Gage Moreno et al
USA/WI-UW-678/2020	EPI_ISL_491359	2020-06-26	University of Wisconsin-Madison AIDS Vaccine Research Laboratories	University of Wisconsin-Madison AIDS Vaccine Research Laboratories	Gage Moreno et al
USA/WI-UW-679/2020	EPI_ISL_491360	2020-06-26	University of Wisconsin-Madison AIDS Vaccine Research Laboratories	University of Wisconsin-Madison AIDS Vaccine Research Laboratories	Gage Moreno et al
USA/WI-UW-68/2020	EPI_ISL_421326	2020-03-24	University of Wisconsin-Madison AIDS Vaccine Research Laboratories	University of Wisconsin-Madison AIDS Vaccine Research Laboratories	Gage Moreno et al
USA/WI-UW-680/2020	EPI_ISL_491361	2020-06-27	University of Wisconsin-Madison AIDS Vaccine Research Laboratories	University of Wisconsin-Madison AIDS Vaccine Research Laboratories	Gage Moreno et al
USA/WI-UW-681/2020	EPI_ISL_491362	2020-06-28	University of Wisconsin-Madison AIDS Vaccine Research Laboratories	University of Wisconsin-Madison AIDS Vaccine Research Laboratories	Gage Moreno et al
USA/WI-UW-682/2020	EPI_ISL_491363	2020-06-26	University of Wisconsin-Madison AIDS Vaccine Research Laboratories	University of Wisconsin-Madison AIDS Vaccine Research Laboratories	Gage Moreno et al
USA/WI-UW-683/2020	EPI_ISL_491364	2020-06-26	University of Wisconsin-Madison AIDS Vaccine Research Laboratories	University of Wisconsin-Madison AIDS Vaccine Research Laboratories	Gage Moreno et al
USA/WI-UW-684/2020	EPI_ISL_491365	2020-06-25	University of Wisconsin-Madison AIDS Vaccine Research Laboratories	University of Wisconsin-Madison AIDS Vaccine Research Laboratories	Gage Moreno et al
USA/WI-UW-685/2020	EPI_ISL_491366	2020-06-25	University of Wisconsin-Madison AIDS Vaccine Research Laboratories	University of Wisconsin-Madison AIDS Vaccine Research Laboratories	Gage Moreno et al
USA/WI-UW-687/2020	EPI_ISL_491367	2020-06-27	University of Wisconsin-Madison AIDS Vaccine Research Laboratories	University of Wisconsin-Madison AIDS Vaccine Research Laboratories	Gage Moreno et al
USA/WI-UW-688/2020	EPI_ISL_491368	2020-06-28	University of Wisconsin-Madison AIDS Vaccine Research Laboratories	University of Wisconsin-Madison AIDS Vaccine Research Laboratories	Gage Moreno et al
USA/WI-UW-689/2020	EPI_ISL_491369	2020-06-28	University of Wisconsin-Madison AIDS Vaccine Research Laboratories	University of Wisconsin-Madison AIDS Vaccine Research Laboratories	Gage Moreno et al
USA/WI-UW-69/2020	EPI_ISL_421327	2020-03-19	University of Wisconsin-Madison AIDS Vaccine Research Laboratories	University of Wisconsin-Madison AIDS Vaccine Research Laboratories	Gage Moreno et al
USA/WI-UW-691/2020	EPI_ISL_491370	2020-06-26	University of Wisconsin-Madison AIDS Vaccine Research Laboratories	University of Wisconsin-Madison AIDS Vaccine Research Laboratories	Gage Moreno et al
USA/WI-UW-692/2020	EPI_ISL_491371	2020-06-27	University of Wisconsin-Madison AIDS Vaccine Research Laboratories	University of Wisconsin-Madison AIDS Vaccine Research Laboratories	Gage Moreno et al
USA/WI-UW-694/2020	EPI_ISL_491372	2020-06-30	University of Wisconsin-Madison AIDS Vaccine Research Laboratories	University of Wisconsin-Madison AIDS Vaccine Research Laboratories	Gage Moreno et al
USA/WI-UW-695/2020	EPI_ISL_491373	2020-06-29	University of Wisconsin-Madison AIDS Vaccine Research Laboratories	University of Wisconsin-Madison AIDS Vaccine Research Laboratories	Gage Moreno et al
USA/WI-UW-696/2020	EPI_ISL_491374	2020-07-01	University of Wisconsin-Madison AIDS Vaccine Research Laboratories	University of Wisconsin-Madison AIDS Vaccine Research Laboratories	Gage Moreno et al
USA/WI-UW-697/2020	EPI_ISL_491375	2020-07-02	University of Wisconsin-Madison AIDS Vaccine Research Laboratories	University of Wisconsin-Madison AIDS Vaccine Research Laboratories	Gage Moreno et al
USA/WI-UW-698/2020	EPI_ISL_491376	2020-06-29	University of Wisconsin-Madison AIDS Vaccine Research Laboratories	University of Wisconsin-Madison AIDS Vaccine Research Laboratories	Gage Moreno et al
USA/WI-UW-699/2020	EPI_ISL_491377	2020-06-29	University of Wisconsin-Madison AIDS Vaccine Research Laboratories	University of Wisconsin-Madison AIDS Vaccine Research Laboratories	Gage Moreno et al
USA/WI-UW-70/2020	EPI_ISL_421328	2020-03-19	University of Wisconsin-Madison AIDS Vaccine Research Laboratories	University of Wisconsin-Madison AIDS Vaccine Research Laboratories	Gage Moreno et al
USA/WI-UW-700/2020	EPI_ISL_491378	2020-07-02	University of Wisconsin-Madison AIDS Vaccine Research Laboratories	University of Wisconsin-Madison AIDS Vaccine Research Laboratories	Gage Moreno et al
USA/WI-UW-701/2020	EPI_ISL_491379	2020-07-02	University of Wisconsin-Madison AIDS Vaccine Research Laboratories	University of Wisconsin-Madison AIDS Vaccine Research Laboratories	Gage Moreno et al
USA/WI-UW-702/2020	EPI_ISL_491380	2020-06-30	University of Wisconsin-Madison AIDS Vaccine Research Laboratories	University of Wisconsin-Madison AIDS Vaccine Research Laboratories	Gage Moreno et al
USA/WI-UW-703/2020	EPI_ISL_491381	2020-06-30	University of Wisconsin-Madison AIDS Vaccine Research Laboratories	University of Wisconsin-Madison AIDS Vaccine Research Laboratories	Gage Moreno et al
USA/WI-UW-704/2020	EPI_ISL_491382	2020-07-02	University of Wisconsin-Madison AIDS Vaccine Research Laboratories	University of Wisconsin-Madison AIDS Vaccine Research Laboratories	Gage Moreno et al
USA/WI-UW-705/2020	EPI_ISL_491383	2020-06-30	University of Wisconsin-Madison AIDS Vaccine Research Laboratories	University of Wisconsin-Madison AIDS Vaccine Research Laboratories	Gage Moreno et al
USA/WI-UW-706/2020	EPI_ISL_491384	2020-06-29	University of Wisconsin-Madison AIDS Vaccine Research Laboratories	University of Wisconsin-Madison AIDS Vaccine Research Laboratories	Gage Moreno et al
USA/WI-UW-708/2020	EPI_ISL_491385	2020-07-02	University of Wisconsin-Madison AIDS Vaccine Research Laboratories	University of Wisconsin-Madison AIDS Vaccine Research Laboratories	Gage Moreno et al
USA/WI-UW-709/2020	EPI_ISL_491386	2020-06-29	University of Wisconsin-Madison AIDS Vaccine Research Laboratories	University of Wisconsin-Madison AIDS Vaccine Research Laboratories	Gage Moreno et al
USA/WI-UW-71/2020	EPI_ISL_421329	2020-03-24	University of Wisconsin-Madison AIDS Vaccine Research Laboratories	University of Wisconsin-Madison AIDS Vaccine Research Laboratories	Gage Moreno et al
USA/WI-UW-711/2020	EPI_ISL_491387	2020-06-29	University of Wisconsin-Madison AIDS Vaccine Research Laboratories	University of Wisconsin-Madison AIDS Vaccine Research Laboratories	Gage Moreno et al
USA/WI-UW-712/2020	EPI_ISL_491388	2020-07-02	University of Wisconsin-Madison AIDS Vaccine Research Laboratories	University of Wisconsin-Madison AIDS Vaccine Research Laboratories	Gage Moreno et al
USA/WI-UW-713/2020	EPI_ISL_491389	2020-06-29	University of Wisconsin-Madison AIDS Vaccine Research Laboratories	University of Wisconsin-Madison AIDS Vaccine Research Laboratories	Gage Moreno et al
USA/WI-UW-714/2020	EPI_ISL_491390	2020-06-29	University of Wisconsin-Madison AIDS Vaccine Research Laboratories	University of Wisconsin-Madison AIDS Vaccine Research Laboratories	Gage Moreno et al
USA/WI-UW-715/2020	EPI_ISL_491391	2020-06-29	University of Wisconsin-Madison AIDS Vaccine Research Laboratories	University of Wisconsin-Madison AIDS Vaccine Research Laboratories	Gage Moreno et al
USA/WI-UW-716/2020	EPI_ISL_491392	2020-06-30	University of Wisconsin-Madison AIDS Vaccine Research Laboratories	University of Wisconsin-Madison AIDS Vaccine Research Laboratories	Gage Moreno et al
USA/WI-UW-717/2020	EPI_ISL_510524	2020-06-29	University of Wisconsin-Madison AIDS Vaccine Research Laboratories	University of Wisconsin-Madison AIDS Vaccine Research Laboratories	Gage Moreno et al
USA/WI-UW-718/2020	EPI_ISL_491393	2020-06-30	University of Wisconsin-Madison AIDS Vaccine Research Laboratories	University of Wisconsin-Madison AIDS Vaccine Research Laboratories	Gage Moreno et al
USA/WI-UW-719/2020	EPI_ISL_491394	2020-06-29	University of Wisconsin-Madison AIDS Vaccine Research Laboratories	University of Wisconsin-Madison AIDS Vaccine Research Laboratories	Gage Moreno et al
USA/WI-UW-72/2020	EPI_ISL_421330	2020-03-25	University of Wisconsin-Madison AIDS Vaccine Research Laboratories	University of Wisconsin-Madison AIDS Vaccine Research Laboratories	Gage Moreno et al
USA/WI-UW-720/2020	EPI_ISL_491395	2020-06-29	University of Wisconsin-Madison AIDS Vaccine Research Laboratories	University of Wisconsin-Madison AIDS Vaccine Research Laboratories	Gage Moreno et al
USA/WI-UW-721/2020	EPI_ISL_491396	2020-07-01	University of Wisconsin-Madison AIDS Vaccine Research Laboratories	University of Wisconsin-Madison AIDS Vaccine Research Laboratories	Gage Moreno et al
USA/WI-UW-722/2020	EPI_ISL_491397	2020-06-30	University of Wisconsin-Madison AIDS Vaccine Research Laboratories	University of Wisconsin-Madison AIDS Vaccine Research Laboratories	Gage Moreno et al
USA/WI-UW-723/2020	EPI_ISL_491398	2020-06-30	University of Wisconsin-Madison AIDS Vaccine Research Laboratories	University of Wisconsin-Madison AIDS Vaccine Research Laboratories	Gage Moreno et al
USA/WI-UW-724/2020	EPI_ISL_491399	2020-07-02	University of Wisconsin-Madison AIDS Vaccine Research Laboratories	University of Wisconsin-Madison AIDS Vaccine Research Laboratories	Gage Moreno et al
USA/WI-UW-725/2020	EPI_ISL_491400	2020-06-30	University of Wisconsin-Madison AIDS Vaccine Research Laboratories	University of Wisconsin-Madison AIDS Vaccine Research Laboratories	Gage Moreno et al
USA/WI-UW-726/2020	EPI_ISL_491401	2020-06-30	University of Wisconsin-Madison AIDS Vaccine Research Laboratories	University of Wisconsin-Madison AIDS Vaccine Research Laboratories	Gage Moreno et al
USA/WI-UW-727/2020	EPI_ISL_491402	2020-06-30	University of Wisconsin-Madison AIDS Vaccine Research Laboratories	University of Wisconsin-Madison AIDS Vaccine Research Laboratories	Gage Moreno et al
USA/WI-UW-728/2020	EPI_ISL_491403	2020-07-01	University of Wisconsin-Madison AIDS Vaccine Research Laboratories	University of Wisconsin-Madison AIDS Vaccine Research Laboratories	Gage Moreno et al
USA/WI-UW-729/2020	EPI_ISL_491404	2020-07-02	University of Wisconsin-Madison AIDS Vaccine Research Laboratories	University of Wisconsin-Madison AIDS Vaccine Research Laboratories	Gage Moreno et al
USA/WI-UW-73/2020	EPI_ISL_421331	2020-03-24	University of Wisconsin-Madison AIDS Vaccine Research Laboratories	University of Wisconsin-Madison AIDS Vaccine Research Laboratories	Gage Moreno et al
USA/WI-UW-730/2020	EPI_ISL_491405	2020-06-30	University of Wisconsin-Madison AIDS Vaccine Research Laboratories	University of Wisconsin-Madison AIDS Vaccine Research Laboratories	Gage Moreno et al
USA/WI-UW-731/2020	EPI_ISL_491406	2020-07-02	University of Wisconsin-Madison AIDS Vaccine Research Laboratories	University of Wisconsin-Madison AIDS Vaccine Research Laboratories	Gage Moreno et al
USA/WI-UW-732/2020	EPI_ISL_491407	2020-06-30	University of Wisconsin-Madison AIDS Vaccine Research Laboratories	University of Wisconsin-Madison AIDS Vaccine Research Laboratories	Gage Moreno et al
USA/WI-UW-733/2020	EPI_ISL_491408	2020-07-01	University of Wisconsin-Madison AIDS Vaccine Research Laboratories	University of Wisconsin-Madison AIDS Vaccine Research Laboratories	Gage Moreno et al
USA/WI-UW-734/2020	EPI_ISL_491409	2020-07-01	University of Wisconsin-Madison AIDS Vaccine Research Laboratories	University of Wisconsin-Madison AIDS Vaccine Research Laboratories	Gage Moreno et al
USA/WI-UW-735/2020	EPI_ISL_491410	2020-07-02	University of Wisconsin-Madison AIDS Vaccine Research Laboratories	University of Wisconsin-Madison AIDS Vaccine Research Laboratories	Gage Moreno et al
USA/WI-UW-736/2020	EPI_ISL_491411	2020-07-02	University of Wisconsin-Madison AIDS Vaccine Research Laboratories	University of Wisconsin-Madison AIDS Vaccine Research Laboratories	Gage Moreno et al
USA/WI-UW-737/2020	EPI_ISL_491412	2020-06-29	University of Wisconsin-Madison AIDS Vaccine Research Laboratories	University of Wisconsin-Madison AIDS Vaccine Research Laboratories	Gage Moreno et al
USA/WI-UW-738/2020	EPI_ISL_491413	2020-06-30	University of Wisconsin-Madison AIDS Vaccine Research Laboratories	University of Wisconsin-Madison AIDS Vaccine Research Laboratories	Gage Moreno et al
USA/WI-UW-74/2020	EPI_ISL_421332	2020-03-20	University of Wisconsin-Madison AIDS Vaccine Research Laboratories	University of Wisconsin-Madison AIDS Vaccine Research Laboratories	Gage Moreno et al
USA/WI-UW-740/2020	EPI_ISL_491414	2020-06-30	University of Wisconsin-Madison AIDS Vaccine Research Laboratories	University of Wisconsin-Madison AIDS Vaccine Research Laboratories	Gage Moreno et al
USA/WI-UW-742/2020	EPI_ISL_491415	2020-06-30	University of Wisconsin-Madison AIDS Vaccine Research Laboratories	University of Wisconsin-Madison AIDS Vaccine Research Laboratories	Gage Moreno et al
USA/WI-UW-743/2020	EPI_ISL_491416	2020-06-30	University of Wisconsin-Madison AIDS Vaccine Research Laboratories	University of Wisconsin-Madison AIDS Vaccine Research Laboratories	Gage Moreno et al
USA/WI-UW-744/2020	EPI_ISL_491417	2020-06-29	University of Wisconsin-Madison AIDS Vaccine Research Laboratories	University of Wisconsin-Madison AIDS Vaccine Research Laboratories	Gage Moreno et al
USA/WI-UW-745/2020	EPI_ISL_491418	2020-07-01	University of Wisconsin-Madison AIDS Vaccine Research Laboratories	University of Wisconsin-Madison AIDS Vaccine Research Laboratories	Gage Moreno et al
USA/WI-UW-746/2020	EPI_ISL_491419	2020-07-02	University of Wisconsin-Madison AIDS Vaccine Research Laboratories	University of Wisconsin-Madison AIDS Vaccine Research Laboratories	Gage Moreno et al
USA/WI-UW-747/2020	EPI_ISL_491420	2020-07-02	University of Wisconsin-Madison AIDS Vaccine Research Laboratories	University of Wisconsin-Madison AIDS Vaccine Research Laboratories	Gage Moreno et al
USA/WI-UW-748/2020	EPI_ISL_491421	2020-06-30	University of Wisconsin-Madison AIDS Vaccine Research Laboratories	University of Wisconsin-Madison AIDS Vaccine Research Laboratories	Gage Moreno et al
USA/WI-UW-749/2020	EPI_ISL_491422	2020-06-30	University of Wisconsin-Madison AIDS Vaccine Research Laboratories	University of Wisconsin-Madison AIDS Vaccine Research Laboratories	Gage Moreno et al
USA/WI-UW-75/2020	EPI_ISL_421333	2020-03-26	University of Wisconsin-Madison AIDS Vaccine Research Laboratories	University of Wisconsin-Madison AIDS Vaccine Research Laboratories	Gage Moreno et al
USA/WI-UW-750/2020	EPI_ISL_491423	2020-07-02	University of Wisconsin-Madison AIDS Vaccine Research Laboratories	University of Wisconsin-Madison AIDS Vaccine Research Laboratories	Gage Moreno et al
USA/WI-UW-751/2020	EPI_ISL_491424	2020-07-02	University of Wisconsin-Madison AIDS Vaccine Research Laboratories	University of Wisconsin-Madison AIDS Vaccine Research Laboratories	Gage Moreno et al
USA/WI-UW-752/2020	EPI_ISL_491425	2020-07-02	University of Wisconsin-Madison AIDS Vaccine Research Laboratories	University of Wisconsin-Madison AIDS Vaccine Research Laboratories	Gage Moreno et al
USA/WI-UW-753/2020	EPI_ISL_491426	2020-07-02	University of Wisconsin-Madison AIDS Vaccine Research Laboratories	University of Wisconsin-Madison AIDS Vaccine Research Laboratories	Gage Moreno et al
USA/WI-UW-756/2020	EPI_ISL_495461	2020-07-05	University of Wisconsin-Madison AIDS Vaccine Research Laboratories	University of Wisconsin-Madison AIDS Vaccine Research Laboratories	Gage Moreno et al
USA/WI-UW-757/2020	EPI_ISL_495462	2020-07-04	University of Wisconsin-Madison AIDS Vaccine Research Laboratories	University of Wisconsin-Madison AIDS Vaccine Research Laboratories	Gage Moreno et al
USA/WI-UW-758/2020	EPI_ISL_495463	2020-07-07	University of Wisconsin-Madison AIDS Vaccine Research Laboratories	University of Wisconsin-Madison AIDS Vaccine Research Laboratories	Gage Moreno et al
USA/WI-UW-759/2020	EPI_ISL_495464	2020-07-06	University of Wisconsin-Madison AIDS Vaccine Research Laboratories	University of Wisconsin-Madison AIDS Vaccine Research Laboratories	Gage Moreno et al
USA/WI-UW-76/2020	EPI_ISL_421334	2020-03-22	University of Wisconsin-Madison AIDS Vaccine Research Laboratories	University of Wisconsin-Madison AIDS Vaccine Research Laboratories	Gage Moreno et al
USA/WI-UW-760/2020	EPI_ISL_495465	2020-07-07	University of Wisconsin-Madison AIDS Vaccine Research Laboratories	University of Wisconsin-Madison AIDS Vaccine Research Laboratories	Gage Moreno et al
USA/WI-UW-761/2020	EPI_ISL_495466	2020-07-05	University of Wisconsin-Madison AIDS Vaccine Research Laboratories	University of Wisconsin-Madison AIDS Vaccine Research Laboratories	Gage Moreno et al
USA/WI-UW-762/2020	EPI_ISL_495467	2020-07-05	University of Wisconsin-Madison AIDS Vaccine Research Laboratories	University of Wisconsin-Madison AIDS Vaccine Research Laboratories	Gage Moreno et al
USA/WI-UW-763/2020	EPI_ISL_495468	2020-07-04	University of Wisconsin-Madison AIDS Vaccine Research Laboratories	University of Wisconsin-Madison AIDS Vaccine Research Laboratories	Gage Moreno et al
USA/WI-UW-764/2020	EPI_ISL_495469	2020-07-03	University of Wisconsin-Madison AIDS Vaccine Research Laboratories	University of Wisconsin-Madison AIDS Vaccine Research Laboratories	Gage Moreno et al
USA/WI-UW-765/2020	EPI_ISL_495470	2020-07-05	University of Wisconsin-Madison AIDS Vaccine Research Laboratories	University of Wisconsin-Madison AIDS Vaccine Research Laboratories	Gage Moreno et al
USA/WI-UW-766/2020	EPI_ISL_495471	2020-07-06	University of Wisconsin-Madison AIDS Vaccine Research Laboratories	University of Wisconsin-Madison AIDS Vaccine Research Laboratories	Gage Moreno et al
USA/WI-UW-767/2020	EPI_ISL_495472	2020-07-03	University of Wisconsin-Madison AIDS Vaccine Research Laboratories	University of Wisconsin-Madison AIDS Vaccine Research Laboratories	Gage Moreno et al
USA/WI-UW-768/2020	EPI_ISL_495473	2020-07-06	University of Wisconsin-Madison AIDS Vaccine Research Laboratories	University of Wisconsin-Madison AIDS Vaccine Research Laboratories	Gage Moreno et al
USA/WI-UW-769/2020	EPI_ISL_495474	2020-07-04	University of Wisconsin-Madison AIDS Vaccine Research Laboratories	University of Wisconsin-Madison AIDS Vaccine Research Laboratories	Gage Moreno et al
USA/WI-UW-77/2020	EPI_ISL_421335	2020-03-19	University of Wisconsin-Madison AIDS Vaccine Research Laboratories	University of Wisconsin-Madison AIDS Vaccine Research Laboratories	Gage Moreno et al
USA/WI-UW-770/2020	EPI_ISL_495475	2020-07-07	University of Wisconsin-Madison AIDS Vaccine Research Laboratories	University of Wisconsin-Madison AIDS Vaccine Research Laboratories	Gage Moreno et al
USA/WI-UW-772/2020	EPI_ISL_510525	2020-07-07	University of Wisconsin-Madison AIDS Vaccine Research Laboratories	University of Wisconsin-Madison AIDS Vaccine Research Laboratories	Gage Moreno et al
USA/WI-UW-773/2020	EPI_ISL_495477	2020-07-05	University of Wisconsin-Madison AIDS Vaccine Research Laboratories	University of Wisconsin-Madison AIDS Vaccine Research Laboratories	Gage Moreno et al
USA/WI-UW-774/2020	EPI_ISL_495478	2020-07-06	University of Wisconsin-Madison AIDS Vaccine Research Laboratories	University of Wisconsin-Madison AIDS Vaccine Research Laboratories	Gage Moreno et al
USA/WI-UW-775/2020	EPI_ISL_495479	2020-07-03	University of Wisconsin-Madison AIDS Vaccine Research Laboratories	University of Wisconsin-Madison AIDS Vaccine Research Laboratories	Gage Moreno et al
USA/WI-UW-776/2020	EPI_ISL_495480	2020-07-04	University of Wisconsin-Madison AIDS Vaccine Research Laboratories	University of Wisconsin-Madison AIDS Vaccine Research Laboratories	Gage Moreno et al
USA/WI-UW-777/2020	EPI_ISL_495481	2020-07-03	University of Wisconsin-Madison AIDS Vaccine Research Laboratories	University of Wisconsin-Madison AIDS Vaccine Research Laboratories	Gage Moreno et al
USA/WI-UW-778/2020	EPI_ISL_495482	2020-07-03	University of Wisconsin-Madison AIDS Vaccine Research Laboratories	University of Wisconsin-Madison AIDS Vaccine Research Laboratories	Gage Moreno et al
USA/WI-UW-779/2020	EPI_ISL_495483	2020-07-03	University of Wisconsin-Madison AIDS Vaccine Research Laboratories	University of Wisconsin-Madison AIDS Vaccine Research Laboratories	Gage Moreno et al
USA/WI-UW-78/2020	EPI_ISL_421336	2020-03-24	University of Wisconsin-Madison AIDS Vaccine Research Laboratories	University of Wisconsin-Madison AIDS Vaccine Research Laboratories	Gage Moreno et al
USA/WI-UW-780/2020	EPI_ISL_495484	2020-07-03	University of Wisconsin-Madison AIDS Vaccine Research Laboratories	University of Wisconsin-Madison AIDS Vaccine Research Laboratories	Gage Moreno et al
USA/WI-UW-781/2020	EPI_ISL_495485	2020-07-05	University of Wisconsin-Madison AIDS Vaccine Research Laboratories	University of Wisconsin-Madison AIDS Vaccine Research Laboratories	Gage Moreno et al
USA/WI-UW-782/2020	EPI_ISL_495486	2020-07-03	University of Wisconsin-Madison AIDS Vaccine Research Laboratories	University of Wisconsin-Madison AIDS Vaccine Research Laboratories	Gage Moreno et al
USA/WI-UW-783/2020	EPI_ISL_495487	2020-07-03	University of Wisconsin-Madison AIDS Vaccine Research Laboratories	University of Wisconsin-Madison AIDS Vaccine Research Laboratories	Gage Moreno et al
USA/WI-UW-784/2020	EPI_ISL_495488	2020-07-06	University of Wisconsin-Madison AIDS Vaccine Research Laboratories	University of Wisconsin-Madison AIDS Vaccine Research Laboratories	Gage Moreno et al
USA/WI-UW-785/2020	EPI_ISL_495489	2020-07-07	University of Wisconsin-Madison AIDS Vaccine Research Laboratories	University of Wisconsin-Madison AIDS Vaccine Research Laboratories	Gage Moreno et al
USA/WI-UW-786/2020	EPI_ISL_495490	2020-07-06	University of Wisconsin-Madison AIDS Vaccine Research Laboratories	University of Wisconsin-Madison AIDS Vaccine Research Laboratories	Gage Moreno et al
USA/WI-UW-787/2020	EPI_ISL_495491	2020-07-06	University of Wisconsin-Madison AIDS Vaccine Research Laboratories	University of Wisconsin-Madison AIDS Vaccine Research Laboratories	Gage Moreno et al
USA/WI-UW-788/2020	EPI_ISL_495492	2020-07-03	University of Wisconsin-Madison AIDS Vaccine Research Laboratories	University of Wisconsin-Madison AIDS Vaccine Research Laboratories	Gage Moreno et al
USA/WI-UW-789/2020	EPI_ISL_495493	2020-07-04	University of Wisconsin-Madison AIDS Vaccine Research Laboratories	University of Wisconsin-Madison AIDS Vaccine Research Laboratories	Gage Moreno et al
USA/WI-UW-79/2020	EPI_ISL_421338	2020-03-23	University of Wisconsin-Madison AIDS Vaccine Research Laboratories	University of Wisconsin-Madison AIDS Vaccine Research Laboratories	Gage Moreno et al
USA/WI-UW-790/2020	EPI_ISL_495494	2020-07-05	University of Wisconsin-Madison AIDS Vaccine Research Laboratories	University of Wisconsin-Madison AIDS Vaccine Research Laboratories	Gage Moreno et al
USA/WI-UW-791/2020	EPI_ISL_495495	2020-07-03	University of Wisconsin-Madison AIDS Vaccine Research Laboratories	University of Wisconsin-Madison AIDS Vaccine Research Laboratories	Gage Moreno et al
USA/WI-UW-792/2020	EPI_ISL_495496	2020-07-05	University of Wisconsin-Madison AIDS Vaccine Research Laboratories	University of Wisconsin-Madison AIDS Vaccine Research Laboratories	Gage Moreno et al
USA/WI-UW-793/2020	EPI_ISL_495497	2020-07-05	University of Wisconsin-Madison AIDS Vaccine Research Laboratories	University of Wisconsin-Madison AIDS Vaccine Research Laboratories	Gage Moreno et al
USA/WI-UW-794/2020	EPI_ISL_495498	2020-07-05	University of Wisconsin-Madison AIDS Vaccine Research Laboratories	University of Wisconsin-Madison AIDS Vaccine Research Laboratories	Gage Moreno et al
USA/WI-UW-795/2020	EPI_ISL_495499	2020-07-04	University of Wisconsin-Madison AIDS Vaccine Research Laboratories	University of Wisconsin-Madison AIDS Vaccine Research Laboratories	Gage Moreno et al
USA/WI-UW-796/2020	EPI_ISL_495500	2020-07-05	University of Wisconsin-Madison AIDS Vaccine Research Laboratories	University of Wisconsin-Madison AIDS Vaccine Research Laboratories	Gage Moreno et al
USA/WI-UW-797/2020	EPI_ISL_495501	2020-07-03	University of Wisconsin-Madison AIDS Vaccine Research Laboratories	University of Wisconsin-Madison AIDS Vaccine Research Laboratories	Gage Moreno et al
USA/WI-UW-798/2020	EPI_ISL_495502	2020-07-06	University of Wisconsin-Madison AIDS Vaccine Research Laboratories	University of Wisconsin-Madison AIDS Vaccine Research Laboratories	Gage Moreno et al
USA/WI-UW-80/2020	EPI_ISL_421339	2020-03-24	University of Wisconsin-Madison AIDS Vaccine Research Laboratories	University of Wisconsin-Madison AIDS Vaccine Research Laboratories	Gage Moreno et al
USA/WI-UW-800/2020	EPI_ISL_495504	2020-07-05	University of Wisconsin-Madison AIDS Vaccine Research Laboratories	University of Wisconsin-Madison AIDS Vaccine Research Laboratories	Gage Moreno et al
USA/WI-UW-801/2020	EPI_ISL_495505	2020-07-04	University of Wisconsin-Madison AIDS Vaccine Research Laboratories	University of Wisconsin-Madison AIDS Vaccine Research Laboratories	Gage Moreno et al
USA/WI-UW-802/2020	EPI_ISL_495506	2020-07-03	University of Wisconsin-Madison AIDS Vaccine Research Laboratories	University of Wisconsin-Madison AIDS Vaccine Research Laboratories	Gage Moreno et al
USA/WI-UW-803/2020	EPI_ISL_495507	2020-07-06	University of Wisconsin-Madison AIDS Vaccine Research Laboratories	University of Wisconsin-Madison AIDS Vaccine Research Laboratories	Gage Moreno et al
USA/WI-UW-805/2020	EPI_ISL_495509	2020-07-03	University of Wisconsin-Madison AIDS Vaccine Research Laboratories	University of Wisconsin-Madison AIDS Vaccine Research Laboratories	Gage Moreno et al
USA/WI-UW-806/2020	EPI_ISL_509815	2020-07-09	University of Wisconsin-Madison AIDS Vaccine Research Laboratories	University of Wisconsin-Madison AIDS Vaccine Research Laboratories	Gage Moreno et al
USA/WI-UW-807/2020	EPI_ISL_509816	2020-05-19	University of Wisconsin-Madison AIDS Vaccine Research Laboratories	University of Wisconsin-Madison AIDS Vaccine Research Laboratories	Gage Moreno et al
USA/WI-UW-808/2020	EPI_ISL_509817	2020-07-15	University of Wisconsin-Madison AIDS Vaccine Research Laboratories	University of Wisconsin-Madison AIDS Vaccine Research Laboratories	Gage Moreno et al
USA/WI-UW-809/2020	EPI_ISL_509818	2020-06-19	University of Wisconsin-Madison AIDS Vaccine Research Laboratories	University of Wisconsin-Madison AIDS Vaccine Research Laboratories	Gage Moreno et al
USA/WI-UW-81/2020	EPI_ISL_421340	2020-03-25	University of Wisconsin-Madison AIDS Vaccine Research Laboratories	University of Wisconsin-Madison AIDS Vaccine Research Laboratories	Gage Moreno et al
USA/WI-UW-810/2020	EPI_ISL_509819	2020-06-18	University of Wisconsin-Madison AIDS Vaccine Research Laboratories	University of Wisconsin-Madison AIDS Vaccine Research Laboratories	Gage Moreno et al
USA/WI-UW-811/2020	EPI_ISL_509996	2020-06-22	University of Wisconsin-Madison AIDS Vaccine Research Laboratories	University of Wisconsin-Madison AIDS Vaccine Research Laboratories	Gage Moreno et al
USA/WI-UW-812/2020	EPI_ISL_509820	2020-06-22	University of Wisconsin-Madison AIDS Vaccine Research Laboratories	University of Wisconsin-Madison AIDS Vaccine Research Laboratories	Gage Moreno et al
USA/WI-UW-813/2020	EPI_ISL_509821	2020-06-24	University of Wisconsin-Madison AIDS Vaccine Research Laboratories	University of Wisconsin-Madison AIDS Vaccine Research Laboratories	Gage Moreno et al
USA/WI-UW-814/2020	EPI_ISL_509997	2020-06-27	University of Wisconsin-Madison AIDS Vaccine Research Laboratories	University of Wisconsin-Madison AIDS Vaccine Research Laboratories	Gage Moreno et al
USA/WI-UW-815/2020	EPI_ISL_509822	2020-06-30	University of Wisconsin-Madison AIDS Vaccine Research Laboratories	University of Wisconsin-Madison AIDS Vaccine Research Laboratories	Gage Moreno et al
USA/WI-UW-816/2020	EPI_ISL_509823	2020-07-09	University of Wisconsin-Madison AIDS Vaccine Research Laboratories	University of Wisconsin-Madison AIDS Vaccine Research Laboratories	Gage Moreno et al
USA/WI-UW-817/2020	EPI_ISL_509824	2020-05-26	University of Wisconsin-Madison AIDS Vaccine Research Laboratories	University of Wisconsin-Madison AIDS Vaccine Research Laboratories	Gage Moreno et al
USA/WI-UW-818/2020	EPI_ISL_509825	2020-05-26	University of Wisconsin-Madison AIDS Vaccine Research Laboratories	University of Wisconsin-Madison AIDS Vaccine Research Laboratories	Gage Moreno et al
USA/WI-UW-819/2020	EPI_ISL_509826	2020-05-29	University of Wisconsin-Madison AIDS Vaccine Research Laboratories	University of Wisconsin-Madison AIDS Vaccine Research Laboratories	Gage Moreno et al
USA/WI-UW-82/2020	EPI_ISL_421341	2020-03-25	University of Wisconsin-Madison AIDS Vaccine Research Laboratories	University of Wisconsin-Madison AIDS Vaccine Research Laboratories	Gage Moreno et al
USA/WI-UW-820/2020	EPI_ISL_509827	2020-05-29	University of Wisconsin-Madison AIDS Vaccine Research Laboratories	University of Wisconsin-Madison AIDS Vaccine Research Laboratories	Gage Moreno et al
USA/WI-UW-821/2020	EPI_ISL_509828	2020-05-29	University of Wisconsin-Madison AIDS Vaccine Research Laboratories	University of Wisconsin-Madison AIDS Vaccine Research Laboratories	Gage Moreno et al
USA/WI-UW-822/2020	EPI_ISL_509829	2020-05-30	University of Wisconsin-Madison AIDS Vaccine Research Laboratories	University of Wisconsin-Madison AIDS Vaccine Research Laboratories	Gage Moreno et al
USA/WI-UW-823/2020	EPI_ISL_509830	2020-06-02	University of Wisconsin-Madison AIDS Vaccine Research Laboratories	University of Wisconsin-Madison AIDS Vaccine Research Laboratories	Gage Moreno et al
USA/WI-UW-824/2020	EPI_ISL_509831	2020-06-02	University of Wisconsin-Madison AIDS Vaccine Research Laboratories	University of Wisconsin-Madison AIDS Vaccine Research Laboratories	Gage Moreno et al
USA/WI-UW-825/2020	EPI_ISL_509832	2020-06-11	University of Wisconsin-Madison AIDS Vaccine Research Laboratories	University of Wisconsin-Madison AIDS Vaccine Research Laboratories	Gage Moreno et al
USA/WI-UW-826/2020	EPI_ISL_509833	2020-06-16	University of Wisconsin-Madison AIDS Vaccine Research Laboratories	University of Wisconsin-Madison AIDS Vaccine Research Laboratories	Gage Moreno et al
USA/WI-UW-827/2020	EPI_ISL_509834	2020-05-13	University of Wisconsin-Madison AIDS Vaccine Research Laboratories	University of Wisconsin-Madison AIDS Vaccine Research Laboratories	Gage Moreno et al
USA/WI-UW-828/2020	EPI_ISL_509835	2020-05-13	University of Wisconsin-Madison AIDS Vaccine Research Laboratories	University of Wisconsin-Madison AIDS Vaccine Research Laboratories	Gage Moreno et al
USA/WI-UW-829/2020	EPI_ISL_509836	2020-05-12	University of Wisconsin-Madison AIDS Vaccine Research Laboratories	University of Wisconsin-Madison AIDS Vaccine Research Laboratories	Gage Moreno et al
USA/WI-UW-83/2020	EPI_ISL_421342	2020-03-25	University of Wisconsin-Madison AIDS Vaccine Research Laboratories	University of Wisconsin-Madison AIDS Vaccine Research Laboratories	Gage Moreno et al
USA/WI-UW-830/2020	EPI_ISL_509837	2020-05-12	University of Wisconsin-Madison AIDS Vaccine Research Laboratories	University of Wisconsin-Madison AIDS Vaccine Research Laboratories	Gage Moreno et al
USA/WI-UW-831/2020	EPI_ISL_509838	2020-05-14	University of Wisconsin-Madison AIDS Vaccine Research Laboratories	University of Wisconsin-Madison AIDS Vaccine Research Laboratories	Gage Moreno et al
USA/WI-UW-832/2020	EPI_ISL_509839	2020-05-18	University of Wisconsin-Madison AIDS Vaccine Research Laboratories	University of Wisconsin-Madison AIDS Vaccine Research Laboratories	Gage Moreno et al
USA/WI-UW-833/2020	EPI_ISL_509840	2020-05-20	University of Wisconsin-Madison AIDS Vaccine Research Laboratories	University of Wisconsin-Madison AIDS Vaccine Research Laboratories	Gage Moreno et al
USA/WI-UW-834/2020	EPI_ISL_509841	2020-05-21	University of Wisconsin-Madison AIDS Vaccine Research Laboratories	University of Wisconsin-Madison AIDS Vaccine Research Laboratories	Gage Moreno et al
USA/WI-UW-835/2020	EPI_ISL_509842	2020-05-22	University of Wisconsin-Madison AIDS Vaccine Research Laboratories	University of Wisconsin-Madison AIDS Vaccine Research Laboratories	Gage Moreno et al
USA/WI-UW-836/2020	EPI_ISL_509843	2020-05-23	University of Wisconsin-Madison AIDS Vaccine Research Laboratories	University of Wisconsin-Madison AIDS Vaccine Research Laboratories	Gage Moreno et al
USA/WI-UW-837/2020	EPI_ISL_509844	2020-05-03	University of Wisconsin-Madison AIDS Vaccine Research Laboratories	University of Wisconsin-Madison AIDS Vaccine Research Laboratories	Gage Moreno et al
USA/WI-UW-838/2020	EPI_ISL_509845	2020-05-04	University of Wisconsin-Madison AIDS Vaccine Research Laboratories	University of Wisconsin-Madison AIDS Vaccine Research Laboratories	Gage Moreno et al
USA/WI-UW-839/2020	EPI_ISL_509846	2020-05-05	University of Wisconsin-Madison AIDS Vaccine Research Laboratories	University of Wisconsin-Madison AIDS Vaccine Research Laboratories	Gage Moreno et al
USA/WI-UW-84/2020	EPI_ISL_421343	2020-03-24	University of Wisconsin-Madison AIDS Vaccine Research Laboratories	University of Wisconsin-Madison AIDS Vaccine Research Laboratories	Gage Moreno et al
USA/WI-UW-840/2020	EPI_ISL_509847	2020-05-06	University of Wisconsin-Madison AIDS Vaccine Research Laboratories	University of Wisconsin-Madison AIDS Vaccine Research Laboratories	Gage Moreno et al
USA/WI-UW-841/2020	EPI_ISL_509848	2020-05-07	University of Wisconsin-Madison AIDS Vaccine Research Laboratories	University of Wisconsin-Madison AIDS Vaccine Research Laboratories	Gage Moreno et al
USA/WI-UW-842/2020	EPI_ISL_509849	2020-05-07	University of Wisconsin-Madison AIDS Vaccine Research Laboratories	University of Wisconsin-Madison AIDS Vaccine Research Laboratories	Gage Moreno et al
USA/WI-UW-843/2020	EPI_ISL_509850	2020-05-07	University of Wisconsin-Madison AIDS Vaccine Research Laboratories	University of Wisconsin-Madison AIDS Vaccine Research Laboratories	Gage Moreno et al
USA/WI-UW-844/2020	EPI_ISL_509851	2020-05-07	University of Wisconsin-Madison AIDS Vaccine Research Laboratories	University of Wisconsin-Madison AIDS Vaccine Research Laboratories	Gage Moreno et al
USA/WI-UW-845/2020	EPI_ISL_509852	2020-07-09	University of Wisconsin-Madison AIDS Vaccine Research Laboratories	University of Wisconsin-Madison AIDS Vaccine Research Laboratories	Gage Moreno et al
USA/WI-UW-846/2020	EPI_ISL_509994	2020-07-09	University of Wisconsin-Madison AIDS Vaccine Research Laboratories	University of Wisconsin-Madison AIDS Vaccine Research Laboratories	Gage Moreno et al
USA/WI-UW-847/2020	EPI_ISL_509853	2020-07-08	University of Wisconsin-Madison AIDS Vaccine Research Laboratories	University of Wisconsin-Madison AIDS Vaccine Research Laboratories	Gage Moreno et al
USA/WI-UW-848/2020	EPI_ISL_509854	2020-06-30	University of Wisconsin-Madison AIDS Vaccine Research Laboratories	University of Wisconsin-Madison AIDS Vaccine Research Laboratories	Gage Moreno et al
USA/WI-UW-849/2020	EPI_ISL_509855	2020-07-01	University of Wisconsin-Madison AIDS Vaccine Research Laboratories	University of Wisconsin-Madison AIDS Vaccine Research Laboratories	Gage Moreno et al
USA/WI-UW-85/2020	EPI_ISL_425142	2020-04-02	University of Wisconsin-Madison AIDS Vaccine Research Laboratories	University of Wisconsin-Madison AIDS Vaccine Research Laboratories	Gage Moreno et al
USA/WI-UW-850/2020	EPI_ISL_509856	2020-07-08	University of Wisconsin-Madison AIDS Vaccine Research Laboratories	University of Wisconsin-Madison AIDS Vaccine Research Laboratories	Gage Moreno et al
USA/WI-UW-851/2020	EPI_ISL_509857	2020-07-09	University of Wisconsin-Madison AIDS Vaccine Research Laboratories	University of Wisconsin-Madison AIDS Vaccine Research Laboratories	Gage Moreno et al
USA/WI-UW-852/2020	EPI_ISL_509858	2020-07-08	University of Wisconsin-Madison AIDS Vaccine Research Laboratories	University of Wisconsin-Madison AIDS Vaccine Research Laboratories	Gage Moreno et al
USA/WI-UW-853/2020	EPI_ISL_509859	2020-07-09	University of Wisconsin-Madison AIDS Vaccine Research Laboratories	University of Wisconsin-Madison AIDS Vaccine Research Laboratories	Gage Moreno et al
USA/WI-UW-854/2020	EPI_ISL_509860	2020-07-09	University of Wisconsin-Madison AIDS Vaccine Research Laboratories	University of Wisconsin-Madison AIDS Vaccine Research Laboratories	Gage Moreno et al
USA/WI-UW-855/2020	EPI_ISL_509861	2020-07-09	University of Wisconsin-Madison AIDS Vaccine Research Laboratories	University of Wisconsin-Madison AIDS Vaccine Research Laboratories	Gage Moreno et al
USA/WI-UW-856/2020	EPI_ISL_509862	2020-07-10	University of Wisconsin-Madison AIDS Vaccine Research Laboratories	University of Wisconsin-Madison AIDS Vaccine Research Laboratories	Gage Moreno et al
USA/WI-UW-858/2020	EPI_ISL_509863	2020-07-09	University of Wisconsin-Madison AIDS Vaccine Research Laboratories	University of Wisconsin-Madison AIDS Vaccine Research Laboratories	Gage Moreno et al
USA/WI-UW-86/2020	EPI_ISL_425143	2020-04-02	University of Wisconsin-Madison AIDS Vaccine Research Laboratories	University of Wisconsin-Madison AIDS Vaccine Research Laboratories	Gage Moreno et al
USA/WI-UW-861/2020	EPI_ISL_509864	2020-07-14	University of Wisconsin-Madison AIDS Vaccine Research Laboratories	University of Wisconsin-Madison AIDS Vaccine Research Laboratories	Gage Moreno et al
USA/WI-UW-862/2020	EPI_ISL_509865	2020-07-15	University of Wisconsin-Madison AIDS Vaccine Research Laboratories	University of Wisconsin-Madison AIDS Vaccine Research Laboratories	Gage Moreno et al
USA/WI-UW-863/2020	EPI_ISL_509866	2020-07-13	University of Wisconsin-Madison AIDS Vaccine Research Laboratories	University of Wisconsin-Madison AIDS Vaccine Research Laboratories	Gage Moreno et al
USA/WI-UW-864/2020	EPI_ISL_509867	2020-07-09	University of Wisconsin-Madison AIDS Vaccine Research Laboratories	University of Wisconsin-Madison AIDS Vaccine Research Laboratories	Gage Moreno et al
USA/WI-UW-865/2020	EPI_ISL_509868	2020-07-06	University of Wisconsin-Madison AIDS Vaccine Research Laboratories	University of Wisconsin-Madison AIDS Vaccine Research Laboratories	Gage Moreno et al
USA/WI-UW-866/2020	EPI_ISL_509869	2020-07-08	University of Wisconsin-Madison AIDS Vaccine Research Laboratories	University of Wisconsin-Madison AIDS Vaccine Research Laboratories	Gage Moreno et al
USA/WI-UW-867/2020	EPI_ISL_509870	2020-07-09	University of Wisconsin-Madison AIDS Vaccine Research Laboratories	University of Wisconsin-Madison AIDS Vaccine Research Laboratories	Gage Moreno et al
USA/WI-UW-868/2020	EPI_ISL_509871	2020-07-09	University of Wisconsin-Madison AIDS Vaccine Research Laboratories	University of Wisconsin-Madison AIDS Vaccine Research Laboratories	Gage Moreno et al
USA/WI-UW-87/2020	EPI_ISL_425144	2020-04-02	University of Wisconsin-Madison AIDS Vaccine Research Laboratories	University of Wisconsin-Madison AIDS Vaccine Research Laboratories	Gage Moreno et al
USA/WI-UW-870/2020	EPI_ISL_509872	2020-07-08	University of Wisconsin-Madison AIDS Vaccine Research Laboratories	University of Wisconsin-Madison AIDS Vaccine Research Laboratories	Gage Moreno et al
USA/WI-UW-871/2020	EPI_ISL_509873	2020-07-09	University of Wisconsin-Madison AIDS Vaccine Research Laboratories	University of Wisconsin-Madison AIDS Vaccine Research Laboratories	Gage Moreno et al
USA/WI-UW-872/2020	EPI_ISL_509874	2020-07-06	University of Wisconsin-Madison AIDS Vaccine Research Laboratories	University of Wisconsin-Madison AIDS Vaccine Research Laboratories	Gage Moreno et al
USA/WI-UW-873/2020	EPI_ISL_509875	2020-07-14	University of Wisconsin-Madison AIDS Vaccine Research Laboratories	University of Wisconsin-Madison AIDS Vaccine Research Laboratories	Gage Moreno et al
USA/WI-UW-874/2020	EPI_ISL_509876	2020-07-13	University of Wisconsin-Madison AIDS Vaccine Research Laboratories	University of Wisconsin-Madison AIDS Vaccine Research Laboratories	Gage Moreno et al
USA/WI-UW-875/2020	EPI_ISL_509877	2020-07-14	University of Wisconsin-Madison AIDS Vaccine Research Laboratories	University of Wisconsin-Madison AIDS Vaccine Research Laboratories	Gage Moreno et al
USA/WI-UW-876/2020	EPI_ISL_509878	2020-07-13	University of Wisconsin-Madison AIDS Vaccine Research Laboratories	University of Wisconsin-Madison AIDS Vaccine Research Laboratories	Gage Moreno et al
USA/WI-UW-877/2020	EPI_ISL_509879	2020-07-15	University of Wisconsin-Madison AIDS Vaccine Research Laboratories	University of Wisconsin-Madison AIDS Vaccine Research Laboratories	Gage Moreno et al
USA/WI-UW-878/2020	EPI_ISL_509880	2020-07-13	University of Wisconsin-Madison AIDS Vaccine Research Laboratories	University of Wisconsin-Madison AIDS Vaccine Research Laboratories	Gage Moreno et al
USA/WI-UW-879/2020	EPI_ISL_509881	2020-07-14	University of Wisconsin-Madison AIDS Vaccine Research Laboratories	University of Wisconsin-Madison AIDS Vaccine Research Laboratories	Gage Moreno et al
USA/WI-UW-88/2020	EPI_ISL_425145	2020-04-05	University of Wisconsin-Madison AIDS Vaccine Research Laboratories	University of Wisconsin-Madison AIDS Vaccine Research Laboratories	Gage Moreno et al
USA/WI-UW-880/2020	EPI_ISL_509882	2020-07-13	University of Wisconsin-Madison AIDS Vaccine Research Laboratories	University of Wisconsin-Madison AIDS Vaccine Research Laboratories	Gage Moreno et al
USA/WI-UW-881/2020	EPI_ISL_509883	2020-07-13	University of Wisconsin-Madison AIDS Vaccine Research Laboratories	University of Wisconsin-Madison AIDS Vaccine Research Laboratories	Gage Moreno et al
USA/WI-UW-882/2020	EPI_ISL_509884	2020-07-14	University of Wisconsin-Madison AIDS Vaccine Research Laboratories	University of Wisconsin-Madison AIDS Vaccine Research Laboratories	Gage Moreno et al
USA/WI-UW-883/2020	EPI_ISL_509885	2020-07-15	University of Wisconsin-Madison AIDS Vaccine Research Laboratories	University of Wisconsin-Madison AIDS Vaccine Research Laboratories	Gage Moreno et al
USA/WI-UW-884/2020	EPI_ISL_509886	2020-07-10	University of Wisconsin-Madison AIDS Vaccine Research Laboratories	University of Wisconsin-Madison AIDS Vaccine Research Laboratories	Gage Moreno et al
USA/WI-UW-885/2020	EPI_ISL_509887	2020-07-15	University of Wisconsin-Madison AIDS Vaccine Research Laboratories	University of Wisconsin-Madison AIDS Vaccine Research Laboratories	Gage Moreno et al
USA/WI-UW-886/2020	EPI_ISL_509888	2020-07-13	University of Wisconsin-Madison AIDS Vaccine Research Laboratories	University of Wisconsin-Madison AIDS Vaccine Research Laboratories	Gage Moreno et al
USA/WI-UW-887/2020	EPI_ISL_509889	2020-07-15	University of Wisconsin-Madison AIDS Vaccine Research Laboratories	University of Wisconsin-Madison AIDS Vaccine Research Laboratories	Gage Moreno et al
USA/WI-UW-888/2020	EPI_ISL_509890	2020-07-14	University of Wisconsin-Madison AIDS Vaccine Research Laboratories	University of Wisconsin-Madison AIDS Vaccine Research Laboratories	Gage Moreno et al
USA/WI-UW-889/2020	EPI_ISL_509891	2020-07-14	University of Wisconsin-Madison AIDS Vaccine Research Laboratories	University of Wisconsin-Madison AIDS Vaccine Research Laboratories	Gage Moreno et al
USA/WI-UW-89/2020	EPI_ISL_425146	2020-03-31	University of Wisconsin-Madison AIDS Vaccine Research Laboratories	University of Wisconsin-Madison AIDS Vaccine Research Laboratories	Gage Moreno et al
USA/WI-UW-890/2020	EPI_ISL_509892	2020-07-12	University of Wisconsin-Madison AIDS Vaccine Research Laboratories	University of Wisconsin-Madison AIDS Vaccine Research Laboratories	Gage Moreno et al
USA/WI-UW-891/2020	EPI_ISL_509893	2020-07-15	University of Wisconsin-Madison AIDS Vaccine Research Laboratories	University of Wisconsin-Madison AIDS Vaccine Research Laboratories	Gage Moreno et al
USA/WI-UW-892/2020	EPI_ISL_509894	2020-07-10	University of Wisconsin-Madison AIDS Vaccine Research Laboratories	University of Wisconsin-Madison AIDS Vaccine Research Laboratories	Gage Moreno et al
USA/WI-UW-893/2020	EPI_ISL_509895	2020-07-12	University of Wisconsin-Madison AIDS Vaccine Research Laboratories	University of Wisconsin-Madison AIDS Vaccine Research Laboratories	Gage Moreno et al
USA/WI-UW-894/2020	EPI_ISL_509896	2020-07-13	University of Wisconsin-Madison AIDS Vaccine Research Laboratories	University of Wisconsin-Madison AIDS Vaccine Research Laboratories	Gage Moreno et al
USA/WI-UW-895/2020	EPI_ISL_509897	2020-07-13	University of Wisconsin-Madison AIDS Vaccine Research Laboratories	University of Wisconsin-Madison AIDS Vaccine Research Laboratories	Gage Moreno et al
USA/WI-UW-896/2020	EPI_ISL_509898	2020-07-11	University of Wisconsin-Madison AIDS Vaccine Research Laboratories	University of Wisconsin-Madison AIDS Vaccine Research Laboratories	Gage Moreno et al
USA/WI-UW-897/2020	EPI_ISL_509899	2020-07-12	University of Wisconsin-Madison AIDS Vaccine Research Laboratories	University of Wisconsin-Madison AIDS Vaccine Research Laboratories	Gage Moreno et al
USA/WI-UW-898/2020	EPI_ISL_509900	2020-07-15	University of Wisconsin-Madison AIDS Vaccine Research Laboratories	University of Wisconsin-Madison AIDS Vaccine Research Laboratories	Gage Moreno et al
USA/WI-UW-899/2020	EPI_ISL_509901	2020-07-15	University of Wisconsin-Madison AIDS Vaccine Research Laboratories	University of Wisconsin-Madison AIDS Vaccine Research Laboratories	Gage Moreno et al
USA/WI-UW-90/2020	EPI_ISL_425147	2020-04-03	University of Wisconsin-Madison AIDS Vaccine Research Laboratories	University of Wisconsin-Madison AIDS Vaccine Research Laboratories	Gage Moreno et al
USA/WI-UW-900/2020	EPI_ISL_509902	2020-07-12	University of Wisconsin-Madison AIDS Vaccine Research Laboratories	University of Wisconsin-Madison AIDS Vaccine Research Laboratories	Gage Moreno et al
USA/WI-UW-902/2020	EPI_ISL_509903	2020-07-12	University of Wisconsin-Madison AIDS Vaccine Research Laboratories	University of Wisconsin-Madison AIDS Vaccine Research Laboratories	Gage Moreno et al
USA/WI-UW-903/2020	EPI_ISL_509904	2020-07-11	University of Wisconsin-Madison AIDS Vaccine Research Laboratories	University of Wisconsin-Madison AIDS Vaccine Research Laboratories	Gage Moreno et al
USA/WI-UW-904/2020	EPI_ISL_509905	2020-07-11	University of Wisconsin-Madison AIDS Vaccine Research Laboratories	University of Wisconsin-Madison AIDS Vaccine Research Laboratories	Gage Moreno et al
USA/WI-UW-905/2020	EPI_ISL_509906	2020-07-10	University of Wisconsin-Madison AIDS Vaccine Research Laboratories	University of Wisconsin-Madison AIDS Vaccine Research Laboratories	Gage Moreno et al
USA/WI-UW-906/2020	EPI_ISL_509907	2020-07-15	University of Wisconsin-Madison AIDS Vaccine Research Laboratories	University of Wisconsin-Madison AIDS Vaccine Research Laboratories	Gage Moreno et al
USA/WI-UW-907/2020	EPI_ISL_509908	2020-07-10	University of Wisconsin-Madison AIDS Vaccine Research Laboratories	University of Wisconsin-Madison AIDS Vaccine Research Laboratories	Gage Moreno et al
USA/WI-UW-908/2020	EPI_ISL_509909	2020-07-12	University of Wisconsin-Madison AIDS Vaccine Research Laboratories	University of Wisconsin-Madison AIDS Vaccine Research Laboratories	Gage Moreno et al
USA/WI-UW-909/2020	EPI_ISL_509910	2020-07-10	University of Wisconsin-Madison AIDS Vaccine Research Laboratories	University of Wisconsin-Madison AIDS Vaccine Research Laboratories	Gage Moreno et al
USA/WI-UW-91/2020	EPI_ISL_425148	2020-04-01	University of Wisconsin-Madison AIDS Vaccine Research Laboratories	University of Wisconsin-Madison AIDS Vaccine Research Laboratories	Gage Moreno et al
USA/WI-UW-910/2020	EPI_ISL_509911	2020-07-10	University of Wisconsin-Madison AIDS Vaccine Research Laboratories	University of Wisconsin-Madison AIDS Vaccine Research Laboratories	Gage Moreno et al
USA/WI-UW-911/2020	EPI_ISL_509912	2020-07-10	University of Wisconsin-Madison AIDS Vaccine Research Laboratories	University of Wisconsin-Madison AIDS Vaccine Research Laboratories	Gage Moreno et al
USA/WI-UW-912/2020	EPI_ISL_509913	2020-07-11	University of Wisconsin-Madison AIDS Vaccine Research Laboratories	University of Wisconsin-Madison AIDS Vaccine Research Laboratories	Gage Moreno et al
USA/WI-UW-913/2020	EPI_ISL_509914	2020-07-10	University of Wisconsin-Madison AIDS Vaccine Research Laboratories	University of Wisconsin-Madison AIDS Vaccine Research Laboratories	Gage Moreno et al
USA/WI-UW-914/2020	EPI_ISL_509915	2020-07-10	University of Wisconsin-Madison AIDS Vaccine Research Laboratories	University of Wisconsin-Madison AIDS Vaccine Research Laboratories	Gage Moreno et al
USA/WI-UW-915/2020	EPI_ISL_509916	2020-07-10	University of Wisconsin-Madison AIDS Vaccine Research Laboratories	University of Wisconsin-Madison AIDS Vaccine Research Laboratories	Gage Moreno et al
USA/WI-UW-916/2020	EPI_ISL_509917	2020-07-12	University of Wisconsin-Madison AIDS Vaccine Research Laboratories	University of Wisconsin-Madison AIDS Vaccine Research Laboratories	Gage Moreno et al
USA/WI-UW-917/2020	EPI_ISL_509918	2020-07-15	University of Wisconsin-Madison AIDS Vaccine Research Laboratories	University of Wisconsin-Madison AIDS Vaccine Research Laboratories	Gage Moreno et al
USA/WI-UW-918/2020	EPI_ISL_509919	2020-07-10	University of Wisconsin-Madison AIDS Vaccine Research Laboratories	University of Wisconsin-Madison AIDS Vaccine Research Laboratories	Gage Moreno et al
USA/WI-UW-919/2020	EPI_ISL_509920	2020-07-13	University of Wisconsin-Madison AIDS Vaccine Research Laboratories	University of Wisconsin-Madison AIDS Vaccine Research Laboratories	Gage Moreno et al
USA/WI-UW-92/2020	EPI_ISL_425149	2020-03-30	University of Wisconsin-Madison AIDS Vaccine Research Laboratories	University of Wisconsin-Madison AIDS Vaccine Research Laboratories	Gage Moreno et al
USA/WI-UW-920/2020	EPI_ISL_509921	2020-07-11	University of Wisconsin-Madison AIDS Vaccine Research Laboratories	University of Wisconsin-Madison AIDS Vaccine Research Laboratories	Gage Moreno et al
USA/WI-UW-922/2020	EPI_ISL_509922	2020-07-12	University of Wisconsin-Madison AIDS Vaccine Research Laboratories	University of Wisconsin-Madison AIDS Vaccine Research Laboratories	Gage Moreno et al
USA/WI-UW-923/2020	EPI_ISL_509923	2020-07-13	University of Wisconsin-Madison AIDS Vaccine Research Laboratories	University of Wisconsin-Madison AIDS Vaccine Research Laboratories	Gage Moreno et al
USA/WI-UW-924/2020	EPI_ISL_509924	2020-07-10	University of Wisconsin-Madison AIDS Vaccine Research Laboratories	University of Wisconsin-Madison AIDS Vaccine Research Laboratories	Gage Moreno et al
USA/WI-UW-925/2020	EPI_ISL_509925	2020-07-12	University of Wisconsin-Madison AIDS Vaccine Research Laboratories	University of Wisconsin-Madison AIDS Vaccine Research Laboratories	Gage Moreno et al
USA/WI-UW-926/2020	EPI_ISL_509926	2020-07-10	University of Wisconsin-Madison AIDS Vaccine Research Laboratories	University of Wisconsin-Madison AIDS Vaccine Research Laboratories	Gage Moreno et al
USA/WI-UW-927/2020	EPI_ISL_509927	2020-07-13	University of Wisconsin-Madison AIDS Vaccine Research Laboratories	University of Wisconsin-Madison AIDS Vaccine Research Laboratories	Gage Moreno et al
USA/WI-UW-928/2020	EPI_ISL_509928	2020-07-10	University of Wisconsin-Madison AIDS Vaccine Research Laboratories	University of Wisconsin-Madison AIDS Vaccine Research Laboratories	Gage Moreno et al
USA/WI-UW-929/2020	EPI_ISL_509929	2020-07-10	University of Wisconsin-Madison AIDS Vaccine Research Laboratories	University of Wisconsin-Madison AIDS Vaccine Research Laboratories	Gage Moreno et al
USA/WI-UW-93/2020	EPI_ISL_425150	2020-04-04	University of Wisconsin-Madison AIDS Vaccine Research Laboratories	University of Wisconsin-Madison AIDS Vaccine Research Laboratories	Gage Moreno et al
USA/WI-UW-930/2020	EPI_ISL_509930	2020-07-12	University of Wisconsin-Madison AIDS Vaccine Research Laboratories	University of Wisconsin-Madison AIDS Vaccine Research Laboratories	Gage Moreno et al
USA/WI-UW-931/2020	EPI_ISL_509931	2020-07-13	University of Wisconsin-Madison AIDS Vaccine Research Laboratories	University of Wisconsin-Madison AIDS Vaccine Research Laboratories	Gage Moreno et al
USA/WI-UW-932/2020	EPI_ISL_509932	2020-07-12	University of Wisconsin-Madison AIDS Vaccine Research Laboratories	University of Wisconsin-Madison AIDS Vaccine Research Laboratories	Gage Moreno et al
USA/WI-UW-933/2020	EPI_ISL_509933	2020-05-07	University of Wisconsin-Madison AIDS Vaccine Research Laboratories	University of Wisconsin-Madison AIDS Vaccine Research Laboratories	Gage Moreno et al
USA/WI-UW-934/2020	EPI_ISL_509934	2020-05-07	University of Wisconsin-Madison AIDS Vaccine Research Laboratories	University of Wisconsin-Madison AIDS Vaccine Research Laboratories	Gage Moreno et al
USA/WI-UW-935/2020	EPI_ISL_509935	2020-05-07	University of Wisconsin-Madison AIDS Vaccine Research Laboratories	University of Wisconsin-Madison AIDS Vaccine Research Laboratories	Gage Moreno et al
USA/WI-UW-936/2020	EPI_ISL_509936	2020-05-05	University of Wisconsin-Madison AIDS Vaccine Research Laboratories	University of Wisconsin-Madison AIDS Vaccine Research Laboratories	Gage Moreno et al
USA/WI-UW-937/2020	EPI_ISL_509937	2020-05-05	University of Wisconsin-Madison AIDS Vaccine Research Laboratories	University of Wisconsin-Madison AIDS Vaccine Research Laboratories	Gage Moreno et al
USA/WI-UW-938/2020	EPI_ISL_509938	2020-05-05	University of Wisconsin-Madison AIDS Vaccine Research Laboratories	University of Wisconsin-Madison AIDS Vaccine Research Laboratories	Gage Moreno et al
USA/WI-UW-939/2020	EPI_ISL_509939	2020-05-04	University of Wisconsin-Madison AIDS Vaccine Research Laboratories	University of Wisconsin-Madison AIDS Vaccine Research Laboratories	Gage Moreno et al
USA/WI-UW-94/2020	EPI_ISL_425151	2020-03-30	University of Wisconsin-Madison AIDS Vaccine Research Laboratories	University of Wisconsin-Madison AIDS Vaccine Research Laboratories	Gage Moreno et al
USA/WI-UW-940/2020	EPI_ISL_509940	2020-05-12	University of Wisconsin-Madison AIDS Vaccine Research Laboratories	University of Wisconsin-Madison AIDS Vaccine Research Laboratories	Gage Moreno et al
USA/WI-UW-941/2020	EPI_ISL_509941	2020-05-11	University of Wisconsin-Madison AIDS Vaccine Research Laboratories	University of Wisconsin-Madison AIDS Vaccine Research Laboratories	Gage Moreno et al
USA/WI-UW-942/2020	EPI_ISL_509942	2020-05-10	University of Wisconsin-Madison AIDS Vaccine Research Laboratories	University of Wisconsin-Madison AIDS Vaccine Research Laboratories	Gage Moreno et al
USA/WI-UW-943/2020	EPI_ISL_509943	2020-05-11	University of Wisconsin-Madison AIDS Vaccine Research Laboratories	University of Wisconsin-Madison AIDS Vaccine Research Laboratories	Gage Moreno et al
USA/WI-UW-944/2020	EPI_ISL_509944	2020-05-10	University of Wisconsin-Madison AIDS Vaccine Research Laboratories	University of Wisconsin-Madison AIDS Vaccine Research Laboratories	Gage Moreno et al
USA/WI-UW-945/2020	EPI_ISL_509998	2020-05-08	University of Wisconsin-Madison AIDS Vaccine Research Laboratories	University of Wisconsin-Madison AIDS Vaccine Research Laboratories	Gage Moreno et al
USA/WI-UW-946/2020	EPI_ISL_509945	2020-05-08	University of Wisconsin-Madison AIDS Vaccine Research Laboratories	University of Wisconsin-Madison AIDS Vaccine Research Laboratories	Gage Moreno et al
USA/WI-UW-947/2020	EPI_ISL_509946	2020-05-08	University of Wisconsin-Madison AIDS Vaccine Research Laboratories	University of Wisconsin-Madison AIDS Vaccine Research Laboratories	Gage Moreno et al
USA/WI-UW-948/2020	EPI_ISL_509947	2020-05-15	University of Wisconsin-Madison AIDS Vaccine Research Laboratories	University of Wisconsin-Madison AIDS Vaccine Research Laboratories	Gage Moreno et al
USA/WI-UW-949/2020	EPI_ISL_509948	2020-05-14	University of Wisconsin-Madison AIDS Vaccine Research Laboratories	University of Wisconsin-Madison AIDS Vaccine Research Laboratories	Gage Moreno et al
USA/WI-UW-95/2020	EPI_ISL_425152	2020-03-30	University of Wisconsin-Madison AIDS Vaccine Research Laboratories	University of Wisconsin-Madison AIDS Vaccine Research Laboratories	Gage Moreno et al
USA/WI-UW-950/2020	EPI_ISL_509949	2020-05-15	University of Wisconsin-Madison AIDS Vaccine Research Laboratories	University of Wisconsin-Madison AIDS Vaccine Research Laboratories	Gage Moreno et al
USA/WI-UW-951/2020	EPI_ISL_509950	2020-05-13	University of Wisconsin-Madison AIDS Vaccine Research Laboratories	University of Wisconsin-Madison AIDS Vaccine Research Laboratories	Gage Moreno et al
USA/WI-UW-952/2020	EPI_ISL_509951	2020-05-19	University of Wisconsin-Madison AIDS Vaccine Research Laboratories	University of Wisconsin-Madison AIDS Vaccine Research Laboratories	Gage Moreno et al
USA/WI-UW-953/2020	EPI_ISL_509952	2020-05-19	University of Wisconsin-Madison AIDS Vaccine Research Laboratories	University of Wisconsin-Madison AIDS Vaccine Research Laboratories	Gage Moreno et al
USA/WI-UW-954/2020	EPI_ISL_509953	2020-05-19	University of Wisconsin-Madison AIDS Vaccine Research Laboratories	University of Wisconsin-Madison AIDS Vaccine Research Laboratories	Gage Moreno et al
USA/WI-UW-955/2020	EPI_ISL_509954	2020-05-18	University of Wisconsin-Madison AIDS Vaccine Research Laboratories	University of Wisconsin-Madison AIDS Vaccine Research Laboratories	Gage Moreno et al
USA/WI-UW-956/2020	EPI_ISL_509955	2020-05-18	University of Wisconsin-Madison AIDS Vaccine Research Laboratories	University of Wisconsin-Madison AIDS Vaccine Research Laboratories	Gage Moreno et al
USA/WI-UW-957/2020	EPI_ISL_509956	2020-05-18	University of Wisconsin-Madison AIDS Vaccine Research Laboratories	University of Wisconsin-Madison AIDS Vaccine Research Laboratories	Gage Moreno et al
USA/WI-UW-958/2020	EPI_ISL_509957	2020-05-18	University of Wisconsin-Madison AIDS Vaccine Research Laboratories	University of Wisconsin-Madison AIDS Vaccine Research Laboratories	Gage Moreno et al
USA/WI-UW-959/2020	EPI_ISL_509958	2020-05-16	University of Wisconsin-Madison AIDS Vaccine Research Laboratories	University of Wisconsin-Madison AIDS Vaccine Research Laboratories	Gage Moreno et al
USA/WI-UW-96/2020	EPI_ISL_425153	2020-04-01	University of Wisconsin-Madison AIDS Vaccine Research Laboratories	University of Wisconsin-Madison AIDS Vaccine Research Laboratories	Gage Moreno et al
USA/WI-UW-960/2020	EPI_ISL_509959	2020-05-15	University of Wisconsin-Madison AIDS Vaccine Research Laboratories	University of Wisconsin-Madison AIDS Vaccine Research Laboratories	Gage Moreno et al
USA/WI-UW-962/2020	EPI_ISL_509960	2020-06-04	University of Wisconsin-Madison AIDS Vaccine Research Laboratories	University of Wisconsin-Madison AIDS Vaccine Research Laboratories	Gage Moreno et al
USA/WI-UW-963/2020	EPI_ISL_509961	2020-06-04	University of Wisconsin-Madison AIDS Vaccine Research Laboratories	University of Wisconsin-Madison AIDS Vaccine Research Laboratories	Gage Moreno et al
USA/WI-UW-964/2020	EPI_ISL_509962	2020-06-04	University of Wisconsin-Madison AIDS Vaccine Research Laboratories	University of Wisconsin-Madison AIDS Vaccine Research Laboratories	Gage Moreno et al
USA/WI-UW-965/2020	EPI_ISL_509963	2020-05-19	University of Wisconsin-Madison AIDS Vaccine Research Laboratories	University of Wisconsin-Madison AIDS Vaccine Research Laboratories	Gage Moreno et al
USA/WI-UW-966/2020	EPI_ISL_509964	2020-07-06	University of Wisconsin-Madison AIDS Vaccine Research Laboratories	University of Wisconsin-Madison AIDS Vaccine Research Laboratories	Gage Moreno et al
USA/WI-UW-967/2020	EPI_ISL_509965	2020-07-07	University of Wisconsin-Madison AIDS Vaccine Research Laboratories	University of Wisconsin-Madison AIDS Vaccine Research Laboratories	Gage Moreno et al
USA/WI-UW-968/2020	EPI_ISL_509966	2020-07-03	University of Wisconsin-Madison AIDS Vaccine Research Laboratories	University of Wisconsin-Madison AIDS Vaccine Research Laboratories	Gage Moreno et al
USA/WI-UW-969/2020	EPI_ISL_509967	2020-07-06	University of Wisconsin-Madison AIDS Vaccine Research Laboratories	University of Wisconsin-Madison AIDS Vaccine Research Laboratories	Gage Moreno et al
USA/WI-UW-97/2020	EPI_ISL_425154	2020-03-30	University of Wisconsin-Madison AIDS Vaccine Research Laboratories	University of Wisconsin-Madison AIDS Vaccine Research Laboratories	Gage Moreno et al
USA/WI-UW-970/2020	EPI_ISL_509968	2020-07-06	University of Wisconsin-Madison AIDS Vaccine Research Laboratories	University of Wisconsin-Madison AIDS Vaccine Research Laboratories	Gage Moreno et al
USA/WI-UW-971/2020	EPI_ISL_509969	2020-07-03	University of Wisconsin-Madison AIDS Vaccine Research Laboratories	University of Wisconsin-Madison AIDS Vaccine Research Laboratories	Gage Moreno et al
USA/WI-UW-972/2020	EPI_ISL_509970	2020-07-06	University of Wisconsin-Madison AIDS Vaccine Research Laboratories	University of Wisconsin-Madison AIDS Vaccine Research Laboratories	Gage Moreno et al
USA/WI-UW-973/2020	EPI_ISL_509971	2020-07-17	University of Wisconsin-Madison AIDS Vaccine Research Laboratories	University of Wisconsin-Madison AIDS Vaccine Research Laboratories	Gage Moreno et al
USA/WI-UW-974/2020	EPI_ISL_509972	2020-07-16	University of Wisconsin-Madison AIDS Vaccine Research Laboratories	University of Wisconsin-Madison AIDS Vaccine Research Laboratories	Gage Moreno et al
USA/WI-UW-976/2020	EPI_ISL_509973	2020-07-21	University of Wisconsin-Madison AIDS Vaccine Research Laboratories	University of Wisconsin-Madison AIDS Vaccine Research Laboratories	Gage Moreno et al
USA/WI-UW-977/2020	EPI_ISL_509974	2020-07-20	University of Wisconsin-Madison AIDS Vaccine Research Laboratories	University of Wisconsin-Madison AIDS Vaccine Research Laboratories	Gage Moreno et al
USA/WI-UW-978/2020	EPI_ISL_509975	2020-07-21	University of Wisconsin-Madison AIDS Vaccine Research Laboratories	University of Wisconsin-Madison AIDS Vaccine Research Laboratories	Gage Moreno et al
USA/WI-UW-98/2020	EPI_ISL_425155	2020-03-31	University of Wisconsin-Madison AIDS Vaccine Research Laboratories	University of Wisconsin-Madison AIDS Vaccine Research Laboratories	Gage Moreno et al
USA/WI-UW-980/2020	EPI_ISL_509976	2020-07-16	University of Wisconsin-Madison AIDS Vaccine Research Laboratories	University of Wisconsin-Madison AIDS Vaccine Research Laboratories	Gage Moreno et al
USA/WI-UW-981/2020	EPI_ISL_509977	2020-07-21	University of Wisconsin-Madison AIDS Vaccine Research Laboratories	University of Wisconsin-Madison AIDS Vaccine Research Laboratories	Gage Moreno et al
USA/WI-UW-982/2020	EPI_ISL_509978	2020-07-21	University of Wisconsin-Madison AIDS Vaccine Research Laboratories	University of Wisconsin-Madison AIDS Vaccine Research Laboratories	Gage Moreno et al
USA/WI-UW-983/2020	EPI_ISL_509979	2020-07-22	University of Wisconsin-Madison AIDS Vaccine Research Laboratories	University of Wisconsin-Madison AIDS Vaccine Research Laboratories	Gage Moreno et al
USA/WI-UW-984/2020	EPI_ISL_509980	2020-07-21	University of Wisconsin-Madison AIDS Vaccine Research Laboratories	University of Wisconsin-Madison AIDS Vaccine Research Laboratories	Gage Moreno et al
USA/WI-UW-985/2020	EPI_ISL_509981	2020-07-19	University of Wisconsin-Madison AIDS Vaccine Research Laboratories	University of Wisconsin-Madison AIDS Vaccine Research Laboratories	Gage Moreno et al
USA/WI-UW-986/2020	EPI_ISL_509982	2020-07-16	University of Wisconsin-Madison AIDS Vaccine Research Laboratories	University of Wisconsin-Madison AIDS Vaccine Research Laboratories	Gage Moreno et al
USA/WI-UW-988/2020	EPI_ISL_509983	2020-07-20	University of Wisconsin-Madison AIDS Vaccine Research Laboratories	University of Wisconsin-Madison AIDS Vaccine Research Laboratories	Gage Moreno et al
USA/WI-UW-989/2020	EPI_ISL_509984	2020-07-21	University of Wisconsin-Madison AIDS Vaccine Research Laboratories	University of Wisconsin-Madison AIDS Vaccine Research Laboratories	Gage Moreno et al
USA/WI-UW-99/2020	EPI_ISL_425156	2020-04-02	University of Wisconsin-Madison AIDS Vaccine Research Laboratories	University of Wisconsin-Madison AIDS Vaccine Research Laboratories	Gage Moreno et al
USA/WI-UW-990/2020	EPI_ISL_509985	2020-07-22	University of Wisconsin-Madison AIDS Vaccine Research Laboratories	University of Wisconsin-Madison AIDS Vaccine Research Laboratories	Gage Moreno et al
USA/WI-UW-991/2020	EPI_ISL_509986	2020-07-16	University of Wisconsin-Madison AIDS Vaccine Research Laboratories	University of Wisconsin-Madison AIDS Vaccine Research Laboratories	Gage Moreno et al
USA/WI-UW-992/2020	EPI_ISL_509987	2020-07-21	University of Wisconsin-Madison AIDS Vaccine Research Laboratories	University of Wisconsin-Madison AIDS Vaccine Research Laboratories	Gage Moreno et al
USA/WI-UW-993/2020	EPI_ISL_509988	2020-07-19	University of Wisconsin-Madison AIDS Vaccine Research Laboratories	University of Wisconsin-Madison AIDS Vaccine Research Laboratories	Gage Moreno et al
USA/WI-UW-994/2020	EPI_ISL_509989	2020-07-20	University of Wisconsin-Madison AIDS Vaccine Research Laboratories	University of Wisconsin-Madison AIDS Vaccine Research Laboratories	Gage Moreno et al
USA/WI-UW-995/2020	EPI_ISL_509990	2020-07-16	University of Wisconsin-Madison AIDS Vaccine Research Laboratories	University of Wisconsin-Madison AIDS Vaccine Research Laboratories	Gage Moreno et al
USA/WI-UW-997/2020	EPI_ISL_509991	2020-07-16	University of Wisconsin-Madison AIDS Vaccine Research Laboratories	University of Wisconsin-Madison AIDS Vaccine Research Laboratories	Gage Moreno et al
USA/WI-UW-998/2020	EPI_ISL_509992	2020-07-21	University of Wisconsin-Madison AIDS Vaccine Research Laboratories	University of Wisconsin-Madison AIDS Vaccine Research Laboratories	Gage Moreno et al
USA/WI-UW-999/2020	EPI_ISL_509993	2020-07-21	University of Wisconsin-Madison AIDS Vaccine Research Laboratories	University of Wisconsin-Madison AIDS Vaccine Research Laboratories	Gage Moreno et al
USA/WI-UW-MAYO8/2020	EPI_ISL_500519	2020-03-18	Mayo Clinic Laboratories	University of Washington Virology Lab	Pavitra Roychoudhury et al
USA/WI-UW-MAYO9/2020	EPI_ISL_501165	2020-03-23	Mayo Clinic Laboratories	University of Washington Virology Lab	Pavitra Roychoudhury et al
USA/WI-WSLH-200011/2020	EPI_ISL_470540	2020-03-15	Wisconsin State Laboratory of Hygiene Communicable Disease Division	Wisconsin State Laboratory of Hygiene Communicable Disease Division	Kelsey R Florek et al
USA/WI-WSLH-200012/2020	EPI_ISL_471178	2020-03-19	Wisconsin State Laboratory of Hygiene Communicable Disease Division	Wisconsin State Laboratory of Hygiene Communicable Disease Division	Kelsey R. Florek et al
USA/WI-WSLH-200013/2020	EPI_ISL_471179	2020-03-25	Wisconsin State Laboratory of Hygiene Communicable Disease Division	Wisconsin State Laboratory of Hygiene Communicable Disease Division	Kelsey R. Florek et al
USA/WI-WSLH-200014/2020	EPI_ISL_471180	2020-03-27	Wisconsin State Laboratory of Hygiene Communicable Disease Division	Wisconsin State Laboratory of Hygiene Communicable Disease Division	Kelsey R. Florek et al
USA/WI-WSLH-200015/2020	EPI_ISL_471181	2020-03-29	Wisconsin State Laboratory of Hygiene Communicable Disease Division	Wisconsin State Laboratory of Hygiene Communicable Disease Division	Kelsey R. Florek et al
USA/WI-WSLH-200016/2020	EPI_ISL_471182	2020-03-31	Wisconsin State Laboratory of Hygiene Communicable Disease Division	Wisconsin State Laboratory of Hygiene Communicable Disease Division	Kelsey R. Florek et al
USA/WI-WSLH-200017/2020	EPI_ISL_471183	2020-04-06	Wisconsin State Laboratory of Hygiene Communicable Disease Division	Wisconsin State Laboratory of Hygiene Communicable Disease Division	Kelsey R. Florek et al
USA/WI-WSLH-200018/2020	EPI_ISL_471184	2020-04-08	Wisconsin State Laboratory of Hygiene Communicable Disease Division	Wisconsin State Laboratory of Hygiene Communicable Disease Division	Kelsey R. Florek et al
USA/WI-WSLH-200019/2020	EPI_ISL_471185	2020-04-09	Wisconsin State Laboratory of Hygiene Communicable Disease Division	Wisconsin State Laboratory of Hygiene Communicable Disease Division	Kelsey R. Florek et al
USA/WI-WSLH-200020/2020	EPI_ISL_471186	2020-04-09	Wisconsin State Laboratory of Hygiene Communicable Disease Division	Wisconsin State Laboratory of Hygiene Communicable Disease Division	Kelsey R. Florek et al
USA/WI-WSLH-200021/2020	EPI_ISL_471187	2020-04-09	Wisconsin State Laboratory of Hygiene Communicable Disease Division	Wisconsin State Laboratory of Hygiene Communicable Disease Division	Kelsey R. Florek et al
USA/WI-WSLH-200023/2020	EPI_ISL_471188	2020-04-10	Wisconsin State Laboratory of Hygiene Communicable Disease Division	Wisconsin State Laboratory of Hygiene Communicable Disease Division	Kelsey R. Florek et al
USA/WI-WSLH-200024/2020	EPI_ISL_471189	2020-04-15	Wisconsin State Laboratory of Hygiene Communicable Disease Division	Wisconsin State Laboratory of Hygiene Communicable Disease Division	Kelsey R. Florek et al
USA/WI-WSLH-200025/2020	EPI_ISL_471190	2020-04-17	Wisconsin State Laboratory of Hygiene Communicable Disease Division	Wisconsin State Laboratory of Hygiene Communicable Disease Division	Kelsey R. Florek et al
USA/WI-WSLH-200026/2020	EPI_ISL_471191	2020-04-17	Wisconsin State Laboratory of Hygiene Communicable Disease Division	Wisconsin State Laboratory of Hygiene Communicable Disease Division	Kelsey R. Florek et al
USA/WI-WSLH-200027/2020	EPI_ISL_471192	2020-04-17	Wisconsin State Laboratory of Hygiene Communicable Disease Division	Wisconsin State Laboratory of Hygiene Communicable Disease Division	Kelsey R. Florek et al
USA/WI-WSLH-200028/2020	EPI_ISL_471193	2020-04-18	Wisconsin State Laboratory of Hygiene Communicable Disease Division	Wisconsin State Laboratory of Hygiene Communicable Disease Division	Kelsey R. Florek et al
USA/WI-WSLH-200029/2020	EPI_ISL_471194	2020-04-24	Wisconsin State Laboratory of Hygiene Communicable Disease Division	Wisconsin State Laboratory of Hygiene Communicable Disease Division	Kelsey R. Florek et al
USA/WI-WSLH-200030/2020	EPI_ISL_471195	2020-04-24	Wisconsin State Laboratory of Hygiene Communicable Disease Division	Wisconsin State Laboratory of Hygiene Communicable Disease Division	Kelsey R. Florek et al
USA/WI-WSLH-200031/2020	EPI_ISL_471196	2020-04-24	Wisconsin State Laboratory of Hygiene Communicable Disease Division	Wisconsin State Laboratory of Hygiene Communicable Disease Division	Kelsey R. Florek et al
USA/WI-WSLH-200032/2020	EPI_ISL_471197	2020-04-24	Wisconsin State Laboratory of Hygiene Communicable Disease Division	Wisconsin State Laboratory of Hygiene Communicable Disease Division	Kelsey R. Florek et al
USA/WI-WSLH-200033/2020	EPI_ISL_471198	2020-04-24	Wisconsin State Laboratory of Hygiene Communicable Disease Division	Wisconsin State Laboratory of Hygiene Communicable Disease Division	Kelsey R. Florek et al
USA/WI-WSLH-200034/2020	EPI_ISL_471199	2020-03-28	Wisconsin State Laboratory of Hygiene Communicable Disease Division	Wisconsin State Laboratory of Hygiene Communicable Disease Division	Kelsey R. Florek et al
USA/WI-WSLH-200035/2020	EPI_ISL_471200	2020-04-22	Wisconsin State Laboratory of Hygiene Communicable Disease Division	Wisconsin State Laboratory of Hygiene Communicable Disease Division	Kelsey R. Florek et al
USA/WI-WSLH-200036/2020	EPI_ISL_471201	2020-03-27	Wisconsin State Laboratory of Hygiene Communicable Disease Division	Wisconsin State Laboratory of Hygiene Communicable Disease Division	Kelsey R. Florek et al
USA/WI-WSLH-200037/2020	EPI_ISL_471202	2020-03-25	Wisconsin State Laboratory of Hygiene Communicable Disease Division	Wisconsin State Laboratory of Hygiene Communicable Disease Division	Kelsey R. Florek et al
USA/WI-WSLH-200038/2020	EPI_ISL_471203	2020-03-27	Wisconsin State Laboratory of Hygiene Communicable Disease Division	Wisconsin State Laboratory of Hygiene Communicable Disease Division	Kelsey R. Florek et al
USA/WI-WSLH-200039/2020	EPI_ISL_471204	2020-03-23	Wisconsin State Laboratory of Hygiene Communicable Disease Division	Wisconsin State Laboratory of Hygiene Communicable Disease Division	Kelsey R. Florek et al
USA/WI-WSLH-200040/2020	EPI_ISL_471205	2020-03-17	Wisconsin State Laboratory of Hygiene Communicable Disease Division	Wisconsin State Laboratory of Hygiene Communicable Disease Division	Kelsey R. Florek et al
USA/WI-WSLH-200041/2020	EPI_ISL_471206	2020-04-02	Wisconsin State Laboratory of Hygiene Communicable Disease Division	Wisconsin State Laboratory of Hygiene Communicable Disease Division	Kelsey R. Florek et al
USA/WI-WSLH-200042/2020	EPI_ISL_471207	2020-03-17	Wisconsin State Laboratory of Hygiene Communicable Disease Division	Wisconsin State Laboratory of Hygiene Communicable Disease Division	Kelsey R. Florek et al
USA/WI-WSLH-200043/2020	EPI_ISL_471208	2020-04-02	Wisconsin State Laboratory of Hygiene Communicable Disease Division	Wisconsin State Laboratory of Hygiene Communicable Disease Division	Kelsey R. Florek et al
USA/WI-WSLH-200044/2020	EPI_ISL_471209	2020-04-14	Wisconsin State Laboratory of Hygiene Communicable Disease Division	Wisconsin State Laboratory of Hygiene Communicable Disease Division	Kelsey R. Florek et al
USA/WI-WSLH-200045/2020	EPI_ISL_471210	2020-03-30	Wisconsin State Laboratory of Hygiene Communicable Disease Division	Wisconsin State Laboratory of Hygiene Communicable Disease Division	Kelsey R. Florek et al
USA/WI-WSLH-200046/2020	EPI_ISL_471211	2020-03-22	Wisconsin State Laboratory of Hygiene Communicable Disease Division	Wisconsin State Laboratory of Hygiene Communicable Disease Division	Kelsey R. Florek et al
USA/WI-WSLH-200047/2020	EPI_ISL_471212	2020-03-25	Wisconsin State Laboratory of Hygiene Communicable Disease Division	Wisconsin State Laboratory of Hygiene Communicable Disease Division	Kelsey R. Florek et al
USA/WI-WSLH-200048/2020	EPI_ISL_471213	2020-03-22	Wisconsin State Laboratory of Hygiene Communicable Disease Division	Wisconsin State Laboratory of Hygiene Communicable Disease Division	Kelsey R. Florek et al
USA/WI-WSLH-200049/2020	EPI_ISL_471214	2020-04-02	Wisconsin State Laboratory of Hygiene Communicable Disease Division	Wisconsin State Laboratory of Hygiene Communicable Disease Division	Kelsey R. Florek et al
USA/WI-WSLH-200050/2020	EPI_ISL_471215	2020-04-21	Wisconsin State Laboratory of Hygiene Communicable Disease Division	Wisconsin State Laboratory of Hygiene Communicable Disease Division	Kelsey R. Florek et al
USA/WI-WSLH-200051/2020	EPI_ISL_471216	2020-04-20	Wisconsin State Laboratory of Hygiene Communicable Disease Division	Wisconsin State Laboratory of Hygiene Communicable Disease Division	Kelsey R. Florek et al
USA/WI-WSLH-200052/2020	EPI_ISL_471217	2020-04-06	Wisconsin State Laboratory of Hygiene Communicable Disease Division	Wisconsin State Laboratory of Hygiene Communicable Disease Division	Kelsey R. Florek et al
USA/WI-WSLH-200053/2020	EPI_ISL_471218	2020-04-20	Wisconsin State Laboratory of Hygiene Communicable Disease Division	Wisconsin State Laboratory of Hygiene Communicable Disease Division	Kelsey R. Florek et al
USA/WI-WSLH-200054/2020	EPI_ISL_471219	2020-03-26	Wisconsin State Laboratory of Hygiene Communicable Disease Division	Wisconsin State Laboratory of Hygiene Communicable Disease Division	Kelsey R. Florek et al
USA/WI-WSLH-200055/2020	EPI_ISL_471220	2020-03-19	Wisconsin State Laboratory of Hygiene Communicable Disease Division	Wisconsin State Laboratory of Hygiene Communicable Disease Division	Kelsey R. Florek et al
USA/WI-WSLH-200056/2020	EPI_ISL_471221	2020-03-28	Wisconsin State Laboratory of Hygiene Communicable Disease Division	Wisconsin State Laboratory of Hygiene Communicable Disease Division	Kelsey R. Florek et al
USA/WI-WSLH-200057/2020	EPI_ISL_471222	2020-03-21	Wisconsin State Laboratory of Hygiene Communicable Disease Division	Wisconsin State Laboratory of Hygiene Communicable Disease Division	Kelsey R. Florek et al
USA/WI-WSLH-200058/2020	EPI_ISL_471223	2020-04-01	Wisconsin State Laboratory of Hygiene Communicable Disease Division	Wisconsin State Laboratory of Hygiene Communicable Disease Division	Kelsey R. Florek et al
USA/WI-WSLH-200059/2020	EPI_ISL_471224	2020-04-04	Wisconsin State Laboratory of Hygiene Communicable Disease Division	Wisconsin State Laboratory of Hygiene Communicable Disease Division	Kelsey R. Florek et al
USA/WI-WSLH-200060/2020	EPI_ISL_471225	2020-03-22	Wisconsin State Laboratory of Hygiene Communicable Disease Division	Wisconsin State Laboratory of Hygiene Communicable Disease Division	Kelsey R. Florek et al
USA/WI-WSLH-200061/2020	EPI_ISL_471226	2020-04-13	Wisconsin State Laboratory of Hygiene Communicable Disease Division	Wisconsin State Laboratory of Hygiene Communicable Disease Division	Kelsey R. Florek et al
USA/WI-WSLH-200062/2020	EPI_ISL_471227	2020-04-02	Wisconsin State Laboratory of Hygiene Communicable Disease Division	Wisconsin State Laboratory of Hygiene Communicable Disease Division	Kelsey R. Florek et al
USA/WI-WSLH-200063/2020	EPI_ISL_471228	2020-04-24	Wisconsin State Laboratory of Hygiene Communicable Disease Division	Wisconsin State Laboratory of Hygiene Communicable Disease Division	Kelsey R. Florek et al
USA/WI-WSLH-200064/2020	EPI_ISL_471229	2020-04-24	Wisconsin State Laboratory of Hygiene Communicable Disease Division	Wisconsin State Laboratory of Hygiene Communicable Disease Division	Kelsey R. Florek et al
USA/WI-WSLH-200065/2020	EPI_ISL_471230	2020-03-13	Wisconsin State Laboratory of Hygiene Communicable Disease Division	Wisconsin State Laboratory of Hygiene Communicable Disease Division	Kelsey R. Florek et al
USA/WI-WSLH-200066/2020	EPI_ISL_471231	2020-04-15	Wisconsin State Laboratory of Hygiene Communicable Disease Division	Wisconsin State Laboratory of Hygiene Communicable Disease Division	Kelsey R. Florek et al
USA/WI-WSLH-200067/2020	EPI_ISL_471232	2020-03-21	Wisconsin State Laboratory of Hygiene Communicable Disease Division	Wisconsin State Laboratory of Hygiene Communicable Disease Division	Kelsey R. Florek et al
USA/WI-WSLH-200068/2020	EPI_ISL_471233	2020-03-29	Wisconsin State Laboratory of Hygiene Communicable Disease Division	Wisconsin State Laboratory of Hygiene Communicable Disease Division	Kelsey R. Florek et al
USA/WI-WSLH-200069/2020	EPI_ISL_471234	2020-03-23	Wisconsin State Laboratory of Hygiene Communicable Disease Division	Wisconsin State Laboratory of Hygiene Communicable Disease Division	Kelsey R. Florek et al
USA/WI-WSLH-200070/2020	EPI_ISL_471235	2020-03-16	Wisconsin State Laboratory of Hygiene Communicable Disease Division	Wisconsin State Laboratory of Hygiene Communicable Disease Division	Kelsey R. Florek et al
USA/WI-WSLH-200071/2020	EPI_ISL_471236	2020-04-17	Wisconsin State Laboratory of Hygiene Communicable Disease Division	Wisconsin State Laboratory of Hygiene Communicable Disease Division	Kelsey R. Florek et al
USA/WI-WSLH-200072/2020	EPI_ISL_471237	2020-04-04	Wisconsin State Laboratory of Hygiene Communicable Disease Division	Wisconsin State Laboratory of Hygiene Communicable Disease Division	Kelsey R. Florek et al
USA/WI-WSLH-200073/2020	EPI_ISL_471238	2020-04-04	Wisconsin State Laboratory of Hygiene Communicable Disease Division	Wisconsin State Laboratory of Hygiene Communicable Disease Division	Kelsey R. Florek et al
USA/WI-WSLH-200074/2020	EPI_ISL_471239	2020-04-14	Wisconsin State Laboratory of Hygiene Communicable Disease Division	Wisconsin State Laboratory of Hygiene Communicable Disease Division	Kelsey R. Florek et al
USA/WI-WSLH-200075/2020	EPI_ISL_471240	2020-04-03	Wisconsin State Laboratory of Hygiene Communicable Disease Division	Wisconsin State Laboratory of Hygiene Communicable Disease Division	Kelsey R. Florek et al
USA/WI-WSLH-200076/2020	EPI_ISL_471241	2020-04-04	Wisconsin State Laboratory of Hygiene Communicable Disease Division	Wisconsin State Laboratory of Hygiene Communicable Disease Division	Kelsey R. Florek et al
USA/WI-WSLH-200077/2020	EPI_ISL_471242	2020-04-21	Wisconsin State Laboratory of Hygiene Communicable Disease Division	Wisconsin State Laboratory of Hygiene Communicable Disease Division	Kelsey R. Florek et al
