## Supplementary Materials2 for "Genomic epidemiology of SARS-CoV-2 in Russia reveals recurring cross-border transmission throughout 2020" (part 61 of 61)

We gratefully acknowledge the following Authors from the Originating laboratories responsible for obtaining the specimens and the
mink/Denmark/mDK-264/2020	EPI_ISL_683117	2020-11-09	Department of Virus and Microbiological Special Diagnostics, Statens Serum Institut, Copenhagen, Denmark	Albertsen Lab, Department of Chemistry and Bioscience, Aalborg University, Denmark	Danish Covid-19 Genome Consortium et al
mink/Denmark/mDK-265/2020	EPI_ISL_683118	2020-11-09	Department of Virus and Microbiological Special Diagnostics, Statens Serum Institut, Copenhagen, Denmark	Albertsen Lab, Department of Chemistry and Bioscience, Aalborg University, Denmark	Danish Covid-19 Genome Consortium et al
mink/Denmark/mDK-266/2020	EPI_ISL_683119	2020-11-09	Department of Virus and Microbiological Special Diagnostics, Statens Serum Institut, Copenhagen, Denmark	Albertsen Lab, Department of Chemistry and Bioscience, Aalborg University, Denmark	Danish Covid-19 Genome Consortium et al
mink/Denmark/mDK-268/2020	EPI_ISL_683120	2020-11-09	Department of Virus and Microbiological Special Diagnostics, Statens Serum Institut, Copenhagen, Denmark	Albertsen Lab, Department of Chemistry and Bioscience, Aalborg University, Denmark	Danish Covid-19 Genome Consortium et al
mink/Denmark/mDK-269/2020	EPI_ISL_683121	2020-11-09	Department of Virus and Microbiological Special Diagnostics, Statens Serum Institut, Copenhagen, Denmark	Albertsen Lab, Department of Chemistry and Bioscience, Aalborg University, Denmark	Danish Covid-19 Genome Consortium et al
mink/Denmark/mDK-27/2020	EPI_ISL_641420	2020-10-16	Department of Virus and Microbiological Special Diagnostics, Statens Serum Institut, Copenhagen, Denmark	Albertsen lab, Department of Chemistry and Bioscience, Aalborg University, Denmark	Thomas Bruun Rasmussen et al
mink/Denmark/mDK-270/2020	EPI_ISL_683122	2020-11-09	Department of Virus and Microbiological Special Diagnostics, Statens Serum Institut, Copenhagen, Denmark	Albertsen Lab, Department of Chemistry and Bioscience, Aalborg University, Denmark	Danish Covid-19 Genome Consortium et al
mink/Denmark/mDK-271/2020	EPI_ISL_683123	2020-11-09	Department of Virus and Microbiological Special Diagnostics, Statens Serum Institut, Copenhagen, Denmark	Albertsen Lab, Department of Chemistry and Bioscience, Aalborg University, Denmark	Danish Covid-19 Genome Consortium et al
mink/Denmark/mDK-272/2020	EPI_ISL_683124	2020-11-09	Department of Virus and Microbiological Special Diagnostics, Statens Serum Institut, Copenhagen, Denmark	Albertsen Lab, Department of Chemistry and Bioscience, Aalborg University, Denmark	Danish Covid-19 Genome Consortium et al
mink/Denmark/mDK-273/2020	EPI_ISL_683125	2020-11-09	Department of Virus and Microbiological Special Diagnostics, Statens Serum Institut, Copenhagen, Denmark	Albertsen Lab, Department of Chemistry and Bioscience, Aalborg University, Denmark	Danish Covid-19 Genome Consortium et al
mink/Denmark/mDK-275/2020	EPI_ISL_683126	2020-11-09	Department of Virus and Microbiological Special Diagnostics, Statens Serum Institut, Copenhagen, Denmark	Albertsen Lab, Department of Chemistry and Bioscience, Aalborg University, Denmark	Danish Covid-19 Genome Consortium et al
mink/Denmark/mDK-277/2020	EPI_ISL_683127	2020-11-10	Department of Virus and Microbiological Special Diagnostics, Statens Serum Institut, Copenhagen, Denmark	Albertsen Lab, Department of Chemistry and Bioscience, Aalborg University, Denmark	Danish Covid-19 Genome Consortium et al
mink/Denmark/mDK-278/2020	EPI_ISL_683128	2020-11-10	Department of Virus and Microbiological Special Diagnostics, Statens Serum Institut, Copenhagen, Denmark	Albertsen Lab, Department of Chemistry and Bioscience, Aalborg University, Denmark	Danish Covid-19 Genome Consortium et al
mink/Denmark/mDK-279/2020	EPI_ISL_683129	2020-11-10	Department of Virus and Microbiological Special Diagnostics, Statens Serum Institut, Copenhagen, Denmark	Albertsen Lab, Department of Chemistry and Bioscience, Aalborg University, Denmark	Danish Covid-19 Genome Consortium et al
mink/Denmark/mDK-28/2020	EPI_ISL_641421	2020-10-16	Department of Virus and Microbiological Special Diagnostics, Statens Serum Institut, Copenhagen, Denmark	Albertsen lab, Department of Chemistry and Bioscience, Aalborg University, Denmark	Thomas Bruun Rasmussen et al
mink/Denmark/mDK-280/2020	EPI_ISL_683130	2020-11-10	Department of Virus and Microbiological Special Diagnostics, Statens Serum Institut, Copenhagen, Denmark	Albertsen Lab, Department of Chemistry and Bioscience, Aalborg University, Denmark	Danish Covid-19 Genome Consortium et al
mink/Denmark/mDK-281/2020	EPI_ISL_683131	2020-11-10	Department of Virus and Microbiological Special Diagnostics, Statens Serum Institut, Copenhagen, Denmark	Albertsen Lab, Department of Chemistry and Bioscience, Aalborg University, Denmark	Danish Covid-19 Genome Consortium et al
mink/Denmark/mDK-282/2020	EPI_ISL_683132	2020-11-10	Department of Virus and Microbiological Special Diagnostics, Statens Serum Institut, Copenhagen, Denmark	Albertsen Lab, Department of Chemistry and Bioscience, Aalborg University, Denmark	Danish Covid-19 Genome Consortium et al
mink/Denmark/mDK-283/2020	EPI_ISL_683133	2020-11-10	Department of Virus and Microbiological Special Diagnostics, Statens Serum Institut, Copenhagen, Denmark	Albertsen Lab, Department of Chemistry and Bioscience, Aalborg University, Denmark	Danish Covid-19 Genome Consortium et al
mink/Denmark/mDK-284/2020	EPI_ISL_683134	2020-11-10	Department of Virus and Microbiological Special Diagnostics, Statens Serum Institut, Copenhagen, Denmark	Albertsen Lab, Department of Chemistry and Bioscience, Aalborg University, Denmark	Danish Covid-19 Genome Consortium et al
mink/Denmark/mDK-285/2020	EPI_ISL_683135	2020-11-10	Department of Virus and Microbiological Special Diagnostics, Statens Serum Institut, Copenhagen, Denmark	Albertsen Lab, Department of Chemistry and Bioscience, Aalborg University, Denmark	Danish Covid-19 Genome Consortium et al
mink/Denmark/mDK-286/2020	EPI_ISL_683136	2020-11-10	Department of Virus and Microbiological Special Diagnostics, Statens Serum Institut, Copenhagen, Denmark	Albertsen Lab, Department of Chemistry and Bioscience, Aalborg University, Denmark	Danish Covid-19 Genome Consortium et al
mink/Denmark/mDK-287/2020	EPI_ISL_683137	2020-11-10	Department of Virus and Microbiological Special Diagnostics, Statens Serum Institut, Copenhagen, Denmark	Albertsen Lab, Department of Chemistry and Bioscience, Aalborg University, Denmark	Danish Covid-19 Genome Consortium et al
mink/Denmark/mDK-288/2020	EPI_ISL_683138	2020-11-10	Department of Virus and Microbiological Special Diagnostics, Statens Serum Institut, Copenhagen, Denmark	Albertsen Lab, Department of Chemistry and Bioscience, Aalborg University, Denmark	Danish Covid-19 Genome Consortium et al
mink/Denmark/mDK-29/2020	EPI_ISL_641422	2020-10-16	Department of Virus and Microbiological Special Diagnostics, Statens Serum Institut, Copenhagen, Denmark	Albertsen lab, Department of Chemistry and Bioscience, Aalborg University, Denmark	Thomas Bruun Rasmussen et al
mink/Denmark/mDK-290/2020	EPI_ISL_683139	2020-11-10	Department of Virus and Microbiological Special Diagnostics, Statens Serum Institut, Copenhagen, Denmark	Albertsen Lab, Department of Chemistry and Bioscience, Aalborg University, Denmark	Danish Covid-19 Genome Consortium et al
mink/Denmark/mDK-291/2020	EPI_ISL_683140	2020-11-10	Department of Virus and Microbiological Special Diagnostics, Statens Serum Institut, Copenhagen, Denmark	Albertsen Lab, Department of Chemistry and Bioscience, Aalborg University, Denmark	Danish Covid-19 Genome Consortium et al
mink/Denmark/mDK-292/2020	EPI_ISL_683141	2020-11-10	Department of Virus and Microbiological Special Diagnostics, Statens Serum Institut, Copenhagen, Denmark	Albertsen Lab, Department of Chemistry and Bioscience, Aalborg University, Denmark	Danish Covid-19 Genome Consortium et al
mink/Denmark/mDK-293/2020	EPI_ISL_683142	2020-11-10	Department of Virus and Microbiological Special Diagnostics, Statens Serum Institut, Copenhagen, Denmark	Albertsen Lab, Department of Chemistry and Bioscience, Aalborg University, Denmark	Danish Covid-19 Genome Consortium et al
mink/Denmark/mDK-294/2020	EPI_ISL_683143	2020-11-10	Department of Virus and Microbiological Special Diagnostics, Statens Serum Institut, Copenhagen, Denmark	Albertsen Lab, Department of Chemistry and Bioscience, Aalborg University, Denmark	Danish Covid-19 Genome Consortium et al
mink/Denmark/mDK-295/2020	EPI_ISL_683144	2020-11-10	Department of Virus and Microbiological Special Diagnostics, Statens Serum Institut, Copenhagen, Denmark	Albertsen Lab, Department of Chemistry and Bioscience, Aalborg University, Denmark	Danish Covid-19 Genome Consortium et al
mink/Denmark/mDK-296/2020	EPI_ISL_683145	2020-11-10	Department of Virus and Microbiological Special Diagnostics, Statens Serum Institut, Copenhagen, Denmark	Albertsen Lab, Department of Chemistry and Bioscience, Aalborg University, Denmark	Danish Covid-19 Genome Consortium et al
mink/Denmark/mDK-297/2020	EPI_ISL_683146	2020-11-10	Department of Virus and Microbiological Special Diagnostics, Statens Serum Institut, Copenhagen, Denmark	Albertsen Lab, Department of Chemistry and Bioscience, Aalborg University, Denmark	Danish Covid-19 Genome Consortium et al
mink/Denmark/mDK-298/2020	EPI_ISL_683147	2020-11-10	Department of Virus and Microbiological Special Diagnostics, Statens Serum Institut, Copenhagen, Denmark	Albertsen Lab, Department of Chemistry and Bioscience, Aalborg University, Denmark	Danish Covid-19 Genome Consortium et al
mink/Denmark/mDK-299/2020	EPI_ISL_683148	2020-11-10	Department of Virus and Microbiological Special Diagnostics, Statens Serum Institut, Copenhagen, Denmark	Albertsen Lab, Department of Chemistry and Bioscience, Aalborg University, Denmark	Danish Covid-19 Genome Consortium et al
mink/Denmark/mDK-3/2020	EPI_ISL_641397	2020-10-29	Department of Virus and Microbiological Special Diagnostics, Statens Serum Institut, Copenhagen, Denmark	Albertsen lab, Department of Chemistry and Bioscience, Aalborg University, Denmark	Thomas Bruun Rasmussen et al
mink/Denmark/mDK-30/2020	EPI_ISL_641423	2020-10-16	Department of Virus and Microbiological Special Diagnostics, Statens Serum Institut, Copenhagen, Denmark	Albertsen lab, Department of Chemistry and Bioscience, Aalborg University, Denmark	Thomas Bruun Rasmussen et al
mink/Denmark/mDK-300/2020	EPI_ISL_683149	2020-11-10	Department of Virus and Microbiological Special Diagnostics, Statens Serum Institut, Copenhagen, Denmark	Albertsen Lab, Department of Chemistry and Bioscience, Aalborg University, Denmark	Danish Covid-19 Genome Consortium et al
mink/Denmark/mDK-301/2020	EPI_ISL_683150	2020-11-10	Department of Virus and Microbiological Special Diagnostics, Statens Serum Institut, Copenhagen, Denmark	Albertsen Lab, Department of Chemistry and Bioscience, Aalborg University, Denmark	Danish Covid-19 Genome Consortium et al
mink/Denmark/mDK-302/2020	EPI_ISL_683151	2020-11-10	Department of Virus and Microbiological Special Diagnostics, Statens Serum Institut, Copenhagen, Denmark	Albertsen Lab, Department of Chemistry and Bioscience, Aalborg University, Denmark	Danish Covid-19 Genome Consortium et al
mink/Denmark/mDK-303/2020	EPI_ISL_683152	2020-11-10	Department of Virus and Microbiological Special Diagnostics, Statens Serum Institut, Copenhagen, Denmark	Albertsen Lab, Department of Chemistry and Bioscience, Aalborg University, Denmark	Danish Covid-19 Genome Consortium et al
mink/Denmark/mDK-304/2020	EPI_ISL_683153	2020-11-10	Department of Virus and Microbiological Special Diagnostics, Statens Serum Institut, Copenhagen, Denmark	Albertsen Lab, Department of Chemistry and Bioscience, Aalborg University, Denmark	Danish Covid-19 Genome Consortium et al
mink/Denmark/mDK-305/2020	EPI_ISL_683154	2020-11-10	Department of Virus and Microbiological Special Diagnostics, Statens Serum Institut, Copenhagen, Denmark	Albertsen Lab, Department of Chemistry and Bioscience, Aalborg University, Denmark	Danish Covid-19 Genome Consortium et al
mink/Denmark/mDK-306/2020	EPI_ISL_683155	2020-11-10	Department of Virus and Microbiological Special Diagnostics, Statens Serum Institut, Copenhagen, Denmark	Albertsen Lab, Department of Chemistry and Bioscience, Aalborg University, Denmark	Danish Covid-19 Genome Consortium et al
mink/Denmark/mDK-307/2020	EPI_ISL_683156	2020-11-10	Department of Virus and Microbiological Special Diagnostics, Statens Serum Institut, Copenhagen, Denmark	Albertsen Lab, Department of Chemistry and Bioscience, Aalborg University, Denmark	Danish Covid-19 Genome Consortium et al
mink/Denmark/mDK-308/2020	EPI_ISL_683157	2020-11-10	Department of Virus and Microbiological Special Diagnostics, Statens Serum Institut, Copenhagen, Denmark	Albertsen Lab, Department of Chemistry and Bioscience, Aalborg University, Denmark	Danish Covid-19 Genome Consortium et al
mink/Denmark/mDK-309/2020	EPI_ISL_683158	2020-11-10	Department of Virus and Microbiological Special Diagnostics, Statens Serum Institut, Copenhagen, Denmark	Albertsen Lab, Department of Chemistry and Bioscience, Aalborg University, Denmark	Danish Covid-19 Genome Consortium et al
mink/Denmark/mDK-31/2020	EPI_ISL_641424	2020-09-25	Department of Virus and Microbiological Special Diagnostics, Statens Serum Institut, Copenhagen, Denmark	Albertsen lab, Department of Chemistry and Bioscience, Aalborg University, Denmark	Thomas Bruun Rasmussen et al
mink/Denmark/mDK-310/2020	EPI_ISL_683159	2020-11-10	Department of Virus and Microbiological Special Diagnostics, Statens Serum Institut, Copenhagen, Denmark	Albertsen Lab, Department of Chemistry and Bioscience, Aalborg University, Denmark	Danish Covid-19 Genome Consortium et al
mink/Denmark/mDK-311/2020	EPI_ISL_683160	2020-11-10	Department of Virus and Microbiological Special Diagnostics, Statens Serum Institut, Copenhagen, Denmark	Albertsen Lab, Department of Chemistry and Bioscience, Aalborg University, Denmark	Danish Covid-19 Genome Consortium et al
mink/Denmark/mDK-312/2020	EPI_ISL_683161	2020-11-16	Department of Virus and Microbiological Special Diagnostics, Statens Serum Institut, Copenhagen, Denmark	Albertsen Lab, Department of Chemistry and Bioscience, Aalborg University, Denmark	Danish Covid-19 Genome Consortium et al
mink/Denmark/mDK-313/2020	EPI_ISL_683162	2020-11-16	Department of Virus and Microbiological Special Diagnostics, Statens Serum Institut, Copenhagen, Denmark	Albertsen Lab, Department of Chemistry and Bioscience, Aalborg University, Denmark	Danish Covid-19 Genome Consortium et al
mink/Denmark/mDK-314/2020	EPI_ISL_683163	2020-11-16	Department of Virus and Microbiological Special Diagnostics, Statens Serum Institut, Copenhagen, Denmark	Albertsen Lab, Department of Chemistry and Bioscience, Aalborg University, Denmark	Danish Covid-19 Genome Consortium et al
mink/Denmark/mDK-318/2020	EPI_ISL_683167	2020-11-15	Department of Virus and Microbiological Special Diagnostics, Statens Serum Institut, Copenhagen, Denmark	Albertsen Lab, Department of Chemistry and Bioscience, Aalborg University, Denmark	Danish Covid-19 Genome Consortium et al
mink/Denmark/mDK-319/2020	EPI_ISL_683168	2020-11-15	Department of Virus and Microbiological Special Diagnostics, Statens Serum Institut, Copenhagen, Denmark	Albertsen Lab, Department of Chemistry and Bioscience, Aalborg University, Denmark	Danish Covid-19 Genome Consortium et al
mink/Denmark/mDK-32/2020	EPI_ISL_641425	2020-09-25	Department of Virus and Microbiological Special Diagnostics, Statens Serum Institut, Copenhagen, Denmark	Albertsen lab, Department of Chemistry and Bioscience, Aalborg University, Denmark	Thomas Bruun Rasmussen et al
mink/Denmark/mDK-320/2020	EPI_ISL_683169	2020-11-14	Department of Virus and Microbiological Special Diagnostics, Statens Serum Institut, Copenhagen, Denmark	Albertsen Lab, Department of Chemistry and Bioscience, Aalborg University, Denmark	Danish Covid-19 Genome Consortium et al
mink/Denmark/mDK-321/2020	EPI_ISL_683170	2020-11-14	Department of Virus and Microbiological Special Diagnostics, Statens Serum Institut, Copenhagen, Denmark	Albertsen Lab, Department of Chemistry and Bioscience, Aalborg University, Denmark	Danish Covid-19 Genome Consortium et al
mink/Denmark/mDK-322/2020	EPI_ISL_683171	2020-11-14	Department of Virus and Microbiological Special Diagnostics, Statens Serum Institut, Copenhagen, Denmark	Albertsen Lab, Department of Chemistry and Bioscience, Aalborg University, Denmark	Danish Covid-19 Genome Consortium et al
mink/Denmark/mDK-323/2020	EPI_ISL_683172	2020-11-14	Department of Virus and Microbiological Special Diagnostics, Statens Serum Institut, Copenhagen, Denmark	Albertsen Lab, Department of Chemistry and Bioscience, Aalborg University, Denmark	Danish Covid-19 Genome Consortium et al
mink/Denmark/mDK-324/2020	EPI_ISL_683173	2020-11-14	Department of Virus and Microbiological Special Diagnostics, Statens Serum Institut, Copenhagen, Denmark	Albertsen Lab, Department of Chemistry and Bioscience, Aalborg University, Denmark	Danish Covid-19 Genome Consortium et al
mink/Denmark/mDK-325/2020	EPI_ISL_683174	2020-11-14	Department of Virus and Microbiological Special Diagnostics, Statens Serum Institut, Copenhagen, Denmark	Albertsen Lab, Department of Chemistry and Bioscience, Aalborg University, Denmark	Danish Covid-19 Genome Consortium et al
mink/Denmark/mDK-326/2020	EPI_ISL_683175	2020-11-13	Department of Virus and Microbiological Special Diagnostics, Statens Serum Institut, Copenhagen, Denmark	Albertsen Lab, Department of Chemistry and Bioscience, Aalborg University, Denmark	Danish Covid-19 Genome Consortium et al
mink/Denmark/mDK-327/2020	EPI_ISL_683176	2020-11-13	Department of Virus and Microbiological Special Diagnostics, Statens Serum Institut, Copenhagen, Denmark	Albertsen Lab, Department of Chemistry and Bioscience, Aalborg University, Denmark	Danish Covid-19 Genome Consortium et al
mink/Denmark/mDK-328/2020	EPI_ISL_683177	2020-11-13	Department of Virus and Microbiological Special Diagnostics, Statens Serum Institut, Copenhagen, Denmark	Albertsen Lab, Department of Chemistry and Bioscience, Aalborg University, Denmark	Danish Covid-19 Genome Consortium et al
mink/Denmark/mDK-329/2020	EPI_ISL_683178	2020-11-13	Department of Virus and Microbiological Special Diagnostics, Statens Serum Institut, Copenhagen, Denmark	Albertsen Lab, Department of Chemistry and Bioscience, Aalborg University, Denmark	Danish Covid-19 Genome Consortium et al
mink/Denmark/mDK-33/2020	EPI_ISL_641426	2020-09-25	Department of Virus and Microbiological Special Diagnostics, Statens Serum Institut, Copenhagen, Denmark	Albertsen lab, Department of Chemistry and Bioscience, Aalborg University, Denmark	Thomas Bruun Rasmussen et al
mink/Denmark/mDK-330/2020	EPI_ISL_683179	2020-11-13	Department of Virus and Microbiological Special Diagnostics, Statens Serum Institut, Copenhagen, Denmark	Albertsen Lab, Department of Chemistry and Bioscience, Aalborg University, Denmark	Danish Covid-19 Genome Consortium et al
mink/Denmark/mDK-331/2020	EPI_ISL_683180	2020-11-13	Department of Virus and Microbiological Special Diagnostics, Statens Serum Institut, Copenhagen, Denmark	Albertsen Lab, Department of Chemistry and Bioscience, Aalborg University, Denmark	Danish Covid-19 Genome Consortium et al
mink/Denmark/mDK-34/2020	EPI_ISL_641427	2020-09-25	Department of Virus and Microbiological Special Diagnostics, Statens Serum Institut, Copenhagen, Denmark	Albertsen lab, Department of Chemistry and Bioscience, Aalborg University, Denmark	Thomas Bruun Rasmussen et al
mink/Denmark/mDK-35/2020	EPI_ISL_641428	2020-09-25	Department of Virus and Microbiological Special Diagnostics, Statens Serum Institut, Copenhagen, Denmark	Albertsen lab, Department of Chemistry and Bioscience, Aalborg University, Denmark	Thomas Bruun Rasmussen et al
mink/Denmark/mDK-36/2020	EPI_ISL_641429	2020-09-25	Department of Virus and Microbiological Special Diagnostics, Statens Serum Institut, Copenhagen, Denmark	Albertsen lab, Department of Chemistry and Bioscience, Aalborg University, Denmark	Thomas Bruun Rasmussen et al
mink/Denmark/mDK-37/2020	EPI_ISL_641430	2020-09-28	Department of Virus and Microbiological Special Diagnostics, Statens Serum Institut, Copenhagen, Denmark	Albertsen lab, Department of Chemistry and Bioscience, Aalborg University, Denmark	Thomas Bruun Rasmussen et al
mink/Denmark/mDK-38/2020	EPI_ISL_641431	2020-09-28	Department of Virus and Microbiological Special Diagnostics, Statens Serum Institut, Copenhagen, Denmark	Albertsen lab, Department of Chemistry and Bioscience, Aalborg University, Denmark	Thomas Bruun Rasmussen et al
mink/Denmark/mDK-39/2020	EPI_ISL_641432	2020-09-28	Department of Virus and Microbiological Special Diagnostics, Statens Serum Institut, Copenhagen, Denmark	Albertsen lab, Department of Chemistry and Bioscience, Aalborg University, Denmark	Thomas Bruun Rasmussen et al
mink/Denmark/mDK-4/2020	EPI_ISL_641398	2020-10-29	Department of Virus and Microbiological Special Diagnostics, Statens Serum Institut, Copenhagen, Denmark	Albertsen lab, Department of Chemistry and Bioscience, Aalborg University, Denmark	Thomas Bruun Rasmussen et al
mink/Denmark/mDK-40/2020	EPI_ISL_641433	2020-09-28	Department of Virus and Microbiological Special Diagnostics, Statens Serum Institut, Copenhagen, Denmark	Albertsen lab, Department of Chemistry and Bioscience, Aalborg University, Denmark	Thomas Bruun Rasmussen et al
mink/Denmark/mDK-41/2020	EPI_ISL_641434	2020-09-29	Department of Virus and Microbiological Special Diagnostics, Statens Serum Institut, Copenhagen, Denmark	Albertsen lab, Department of Chemistry and Bioscience, Aalborg University, Denmark	Thomas Bruun Rasmussen et al
mink/Denmark/mDK-42/2020	EPI_ISL_641435	2020-09-29	Department of Virus and Microbiological Special Diagnostics, Statens Serum Institut, Copenhagen, Denmark	Albertsen lab, Department of Chemistry and Bioscience, Aalborg University, Denmark	Thomas Bruun Rasmussen et al
mink/Denmark/mDK-421/2020	EPI_ISL_683181	2020-10-27	Department of Virus and Microbiological Special Diagnostics, Statens Serum Institut, Copenhagen, Denmark	Albertsen Lab, Department of Chemistry and Bioscience, Aalborg University, Denmark	Danish Covid-19 Genome Consortium et al
mink/Denmark/mDK-422/2020	EPI_ISL_683182	2020-10-27	Department of Virus and Microbiological Special Diagnostics, Statens Serum Institut, Copenhagen, Denmark	Albertsen Lab, Department of Chemistry and Bioscience, Aalborg University, Denmark	Danish Covid-19 Genome Consortium et al
mink/Denmark/mDK-425/2020	EPI_ISL_683183	2020-10-27	Department of Virus and Microbiological Special Diagnostics, Statens Serum Institut, Copenhagen, Denmark	Albertsen Lab, Department of Chemistry and Bioscience, Aalborg University, Denmark	Danish Covid-19 Genome Consortium et al
mink/Denmark/mDK-426/2020	EPI_ISL_683184	2020-10-27	Department of Virus and Microbiological Special Diagnostics, Statens Serum Institut, Copenhagen, Denmark	Albertsen Lab, Department of Chemistry and Bioscience, Aalborg University, Denmark	Danish Covid-19 Genome Consortium et al
mink/Denmark/mDK-427/2020	EPI_ISL_683185	2020-10-27	Department of Virus and Microbiological Special Diagnostics, Statens Serum Institut, Copenhagen, Denmark	Albertsen Lab, Department of Chemistry and Bioscience, Aalborg University, Denmark	Danish Covid-19 Genome Consortium et al
mink/Denmark/mDK-428/2020	EPI_ISL_683186	2020-10-27	Department of Virus and Microbiological Special Diagnostics, Statens Serum Institut, Copenhagen, Denmark	Albertsen Lab, Department of Chemistry and Bioscience, Aalborg University, Denmark	Danish Covid-19 Genome Consortium et al
mink/Denmark/mDK-429/2020	EPI_ISL_683187	2020-10-27	Department of Virus and Microbiological Special Diagnostics, Statens Serum Institut, Copenhagen, Denmark	Albertsen Lab, Department of Chemistry and Bioscience, Aalborg University, Denmark	Danish Covid-19 Genome Consortium et al
mink/Denmark/mDK-43/2020	EPI_ISL_641436	2020-09-29	Department of Virus and Microbiological Special Diagnostics, Statens Serum Institut, Copenhagen, Denmark	Albertsen lab, Department of Chemistry and Bioscience, Aalborg University, Denmark	Thomas Bruun Rasmussen et al
mink/Denmark/mDK-430/2020	EPI_ISL_683188	2020-10-28	Department of Virus and Microbiological Special Diagnostics, Statens Serum Institut, Copenhagen, Denmark	Albertsen Lab, Department of Chemistry and Bioscience, Aalborg University, Denmark	Danish Covid-19 Genome Consortium et al
mink/Denmark/mDK-432/2020	EPI_ISL_683189	2020-10-28	Department of Virus and Microbiological Special Diagnostics, Statens Serum Institut, Copenhagen, Denmark	Albertsen Lab, Department of Chemistry and Bioscience, Aalborg University, Denmark	Danish Covid-19 Genome Consortium et al
mink/Denmark/mDK-433/2020	EPI_ISL_683190	2020-10-28	Department of Virus and Microbiological Special Diagnostics, Statens Serum Institut, Copenhagen, Denmark	Albertsen Lab, Department of Chemistry and Bioscience, Aalborg University, Denmark	Danish Covid-19 Genome Consortium et al
mink/Denmark/mDK-434/2020	EPI_ISL_683191	2020-10-28	Department of Virus and Microbiological Special Diagnostics, Statens Serum Institut, Copenhagen, Denmark	Albertsen Lab, Department of Chemistry and Bioscience, Aalborg University, Denmark	Danish Covid-19 Genome Consortium et al
mink/Denmark/mDK-437/2020	EPI_ISL_683192	2020-10-28	Department of Virus and Microbiological Special Diagnostics, Statens Serum Institut, Copenhagen, Denmark	Albertsen Lab, Department of Chemistry and Bioscience, Aalborg University, Denmark	Danish Covid-19 Genome Consortium et al
mink/Denmark/mDK-438/2020	EPI_ISL_683193	2020-10-28	Department of Virus and Microbiological Special Diagnostics, Statens Serum Institut, Copenhagen, Denmark	Albertsen Lab, Department of Chemistry and Bioscience, Aalborg University, Denmark	Danish Covid-19 Genome Consortium et al
mink/Denmark/mDK-439/2020	EPI_ISL_683194	2020-10-28	Department of Virus and Microbiological Special Diagnostics, Statens Serum Institut, Copenhagen, Denmark	Albertsen Lab, Department of Chemistry and Bioscience, Aalborg University, Denmark	Danish Covid-19 Genome Consortium et al
mink/Denmark/mDK-44/2020	EPI_ISL_641437	2020-09-29	Department of Virus and Microbiological Special Diagnostics, Statens Serum Institut, Copenhagen, Denmark	Albertsen lab, Department of Chemistry and Bioscience, Aalborg University, Denmark	Thomas Bruun Rasmussen et al
mink/Denmark/mDK-440/2020	EPI_ISL_683195	2020-10-28	Department of Virus and Microbiological Special Diagnostics, Statens Serum Institut, Copenhagen, Denmark	Albertsen Lab, Department of Chemistry and Bioscience, Aalborg University, Denmark	Danish Covid-19 Genome Consortium et al
mink/Denmark/mDK-441/2020	EPI_ISL_683196	2020-10-28	Department of Virus and Microbiological Special Diagnostics, Statens Serum Institut, Copenhagen, Denmark	Albertsen Lab, Department of Chemistry and Bioscience, Aalborg University, Denmark	Danish Covid-19 Genome Consortium et al
mink/Denmark/mDK-442/2020	EPI_ISL_683197	2020-10-28	Department of Virus and Microbiological Special Diagnostics, Statens Serum Institut, Copenhagen, Denmark	Albertsen Lab, Department of Chemistry and Bioscience, Aalborg University, Denmark	Danish Covid-19 Genome Consortium et al
mink/Denmark/mDK-443/2020	EPI_ISL_683198	2020-10-28	Department of Virus and Microbiological Special Diagnostics, Statens Serum Institut, Copenhagen, Denmark	Albertsen Lab, Department of Chemistry and Bioscience, Aalborg University, Denmark	Danish Covid-19 Genome Consortium et al
mink/Denmark/mDK-444/2020	EPI_ISL_683199	2020-10-28	Department of Virus and Microbiological Special Diagnostics, Statens Serum Institut, Copenhagen, Denmark	Albertsen Lab, Department of Chemistry and Bioscience, Aalborg University, Denmark	Danish Covid-19 Genome Consortium et al
mink/Denmark/mDK-445/2020	EPI_ISL_683200	2020-10-28	Department of Virus and Microbiological Special Diagnostics, Statens Serum Institut, Copenhagen, Denmark	Albertsen Lab, Department of Chemistry and Bioscience, Aalborg University, Denmark	Danish Covid-19 Genome Consortium et al
mink/Denmark/mDK-447/2020	EPI_ISL_683201	2020-10-28	Department of Virus and Microbiological Special Diagnostics, Statens Serum Institut, Copenhagen, Denmark	Albertsen Lab, Department of Chemistry and Bioscience, Aalborg University, Denmark	Danish Covid-19 Genome Consortium et al
mink/Denmark/mDK-449/2020	EPI_ISL_683202	2020-10-28	Department of Virus and Microbiological Special Diagnostics, Statens Serum Institut, Copenhagen, Denmark	Albertsen Lab, Department of Chemistry and Bioscience, Aalborg University, Denmark	Danish Covid-19 Genome Consortium et al
mink/Denmark/mDK-45/2020	EPI_ISL_641438	2020-09-30	Department of Virus and Microbiological Special Diagnostics, Statens Serum Institut, Copenhagen, Denmark	Albertsen lab, Department of Chemistry and Bioscience, Aalborg University, Denmark	Thomas Bruun Rasmussen et al
mink/Denmark/mDK-450/2020	EPI_ISL_683203	2020-10-28	Department of Virus and Microbiological Special Diagnostics, Statens Serum Institut, Copenhagen, Denmark	Albertsen Lab, Department of Chemistry and Bioscience, Aalborg University, Denmark	Danish Covid-19 Genome Consortium et al
mink/Denmark/mDK-451/2020	EPI_ISL_683204	2020-10-20	Department of Virus and Microbiological Special Diagnostics, Statens Serum Institut, Copenhagen, Denmark	Albertsen Lab, Department of Chemistry and Bioscience, Aalborg University, Denmark	Danish Covid-19 Genome Consortium et al
mink/Denmark/mDK-452/2020	EPI_ISL_683205	2020-10-20	Department of Virus and Microbiological Special Diagnostics, Statens Serum Institut, Copenhagen, Denmark	Albertsen Lab, Department of Chemistry and Bioscience, Aalborg University, Denmark	Danish Covid-19 Genome Consortium et al
mink/Denmark/mDK-453/2020	EPI_ISL_683206	2020-10-20	Department of Virus and Microbiological Special Diagnostics, Statens Serum Institut, Copenhagen, Denmark	Albertsen Lab, Department of Chemistry and Bioscience, Aalborg University, Denmark	Danish Covid-19 Genome Consortium et al
mink/Denmark/mDK-455/2020	EPI_ISL_683207	2020-10-20	Department of Virus and Microbiological Special Diagnostics, Statens Serum Institut, Copenhagen, Denmark	Albertsen Lab, Department of Chemistry and Bioscience, Aalborg University, Denmark	Danish Covid-19 Genome Consortium et al
mink/Denmark/mDK-456/2020	EPI_ISL_683208	2020-10-20	Department of Virus and Microbiological Special Diagnostics, Statens Serum Institut, Copenhagen, Denmark	Albertsen Lab, Department of Chemistry and Bioscience, Aalborg University, Denmark	Danish Covid-19 Genome Consortium et al
mink/Denmark/mDK-457/2020	EPI_ISL_683209	2020-10-20	Department of Virus and Microbiological Special Diagnostics, Statens Serum Institut, Copenhagen, Denmark	Albertsen Lab, Department of Chemistry and Bioscience, Aalborg University, Denmark	Danish Covid-19 Genome Consortium et al
mink/Denmark/mDK-458/2020	EPI_ISL_683210	2020-10-20	Department of Virus and Microbiological Special Diagnostics, Statens Serum Institut, Copenhagen, Denmark	Albertsen Lab, Department of Chemistry and Bioscience, Aalborg University, Denmark	Danish Covid-19 Genome Consortium et al
mink/Denmark/mDK-459/2020	EPI_ISL_683211	2020-10-20	Department of Virus and Microbiological Special Diagnostics, Statens Serum Institut, Copenhagen, Denmark	Albertsen Lab, Department of Chemistry and Bioscience, Aalborg University, Denmark	Danish Covid-19 Genome Consortium et al
mink/Denmark/mDK-46/2020	EPI_ISL_641439	2020-09-30	Department of Virus and Microbiological Special Diagnostics, Statens Serum Institut, Copenhagen, Denmark	Albertsen lab, Department of Chemistry and Bioscience, Aalborg University, Denmark	Thomas Bruun Rasmussen et al
mink/Denmark/mDK-460/2020	EPI_ISL_683212	2020-10-23	Department of Virus and Microbiological Special Diagnostics, Statens Serum Institut, Copenhagen, Denmark	Albertsen Lab, Department of Chemistry and Bioscience, Aalborg University, Denmark	Danish Covid-19 Genome Consortium et al
mink/Denmark/mDK-461/2020	EPI_ISL_683213	2020-10-23	Department of Virus and Microbiological Special Diagnostics, Statens Serum Institut, Copenhagen, Denmark	Albertsen Lab, Department of Chemistry and Bioscience, Aalborg University, Denmark	Danish Covid-19 Genome Consortium et al
mink/Denmark/mDK-462/2020	EPI_ISL_683214	2020-10-23	Department of Virus and Microbiological Special Diagnostics, Statens Serum Institut, Copenhagen, Denmark	Albertsen Lab, Department of Chemistry and Bioscience, Aalborg University, Denmark	Danish Covid-19 Genome Consortium et al
mink/Denmark/mDK-463/2020	EPI_ISL_683215	2020-10-23	Department of Virus and Microbiological Special Diagnostics, Statens Serum Institut, Copenhagen, Denmark	Albertsen Lab, Department of Chemistry and Bioscience, Aalborg University, Denmark	Danish Covid-19 Genome Consortium et al
mink/Denmark/mDK-465/2020	EPI_ISL_683216	2020-10-23	Department of Virus and Microbiological Special Diagnostics, Statens Serum Institut, Copenhagen, Denmark	Albertsen Lab, Department of Chemistry and Bioscience, Aalborg University, Denmark	Danish Covid-19 Genome Consortium et al
mink/Denmark/mDK-466/2020	EPI_ISL_683217	2020-10-23	Department of Virus and Microbiological Special Diagnostics, Statens Serum Institut, Copenhagen, Denmark	Albertsen Lab, Department of Chemistry and Bioscience, Aalborg University, Denmark	Danish Covid-19 Genome Consortium et al
mink/Denmark/mDK-467/2020	EPI_ISL_683218	2020-10-23	Department of Virus and Microbiological Special Diagnostics, Statens Serum Institut, Copenhagen, Denmark	Albertsen Lab, Department of Chemistry and Bioscience, Aalborg University, Denmark	Danish Covid-19 Genome Consortium et al
mink/Denmark/mDK-47/2020	EPI_ISL_641440	2020-10-01	Department of Virus and Microbiological Special Diagnostics, Statens Serum Institut, Copenhagen, Denmark	Albertsen lab, Department of Chemistry and Bioscience, Aalborg University, Denmark	Thomas Bruun Rasmussen et al
mink/Denmark/mDK-470/2020	EPI_ISL_683219	2020-10-23	Department of Virus and Microbiological Special Diagnostics, Statens Serum Institut, Copenhagen, Denmark	Albertsen Lab, Department of Chemistry and Bioscience, Aalborg University, Denmark	Danish Covid-19 Genome Consortium et al
mink/Denmark/mDK-471/2020	EPI_ISL_683220	2020-10-22	Department of Virus and Microbiological Special Diagnostics, Statens Serum Institut, Copenhagen, Denmark	Albertsen Lab, Department of Chemistry and Bioscience, Aalborg University, Denmark	Danish Covid-19 Genome Consortium et al
mink/Denmark/mDK-472/2020	EPI_ISL_683221	2020-10-22	Department of Virus and Microbiological Special Diagnostics, Statens Serum Institut, Copenhagen, Denmark	Albertsen Lab, Department of Chemistry and Bioscience, Aalborg University, Denmark	Danish Covid-19 Genome Consortium et al
mink/Denmark/mDK-473/2020	EPI_ISL_683222	2020-10-22	Department of Virus and Microbiological Special Diagnostics, Statens Serum Institut, Copenhagen, Denmark	Albertsen Lab, Department of Chemistry and Bioscience, Aalborg University, Denmark	Danish Covid-19 Genome Consortium et al
mink/Denmark/mDK-474/2020	EPI_ISL_683223	2020-10-22	Department of Virus and Microbiological Special Diagnostics, Statens Serum Institut, Copenhagen, Denmark	Albertsen Lab, Department of Chemistry and Bioscience, Aalborg University, Denmark	Danish Covid-19 Genome Consortium et al
mink/Denmark/mDK-476/2020	EPI_ISL_683224	2020-10-22	Department of Virus and Microbiological Special Diagnostics, Statens Serum Institut, Copenhagen, Denmark	Albertsen Lab, Department of Chemistry and Bioscience, Aalborg University, Denmark	Danish Covid-19 Genome Consortium et al
mink/Denmark/mDK-477/2020	EPI_ISL_683225	2020-10-22	Department of Virus and Microbiological Special Diagnostics, Statens Serum Institut, Copenhagen, Denmark	Albertsen Lab, Department of Chemistry and Bioscience, Aalborg University, Denmark	Danish Covid-19 Genome Consortium et al
mink/Denmark/mDK-48/2020	EPI_ISL_641441	2020-10-01	Department of Virus and Microbiological Special Diagnostics, Statens Serum Institut, Copenhagen, Denmark	Albertsen lab, Department of Chemistry and Bioscience, Aalborg University, Denmark	Thomas Bruun Rasmussen et al
mink/Denmark/mDK-480/2020	EPI_ISL_683226	2020-10-22	Department of Virus and Microbiological Special Diagnostics, Statens Serum Institut, Copenhagen, Denmark	Albertsen Lab, Department of Chemistry and Bioscience, Aalborg University, Denmark	Danish Covid-19 Genome Consortium et al
mink/Denmark/mDK-481/2020	EPI_ISL_683227	2020-10-22	Department of Virus and Microbiological Special Diagnostics, Statens Serum Institut, Copenhagen, Denmark	Albertsen Lab, Department of Chemistry and Bioscience, Aalborg University, Denmark	Danish Covid-19 Genome Consortium et al
mink/Denmark/mDK-482/2020	EPI_ISL_683228	2020-10-22	Department of Virus and Microbiological Special Diagnostics, Statens Serum Institut, Copenhagen, Denmark	Albertsen Lab, Department of Chemistry and Bioscience, Aalborg University, Denmark	Danish Covid-19 Genome Consortium et al
mink/Denmark/mDK-483/2020	EPI_ISL_683229	2020-10-22	Department of Virus and Microbiological Special Diagnostics, Statens Serum Institut, Copenhagen, Denmark	Albertsen Lab, Department of Chemistry and Bioscience, Aalborg University, Denmark	Danish Covid-19 Genome Consortium et al
mink/Denmark/mDK-484/2020	EPI_ISL_683230	2020-10-22	Department of Virus and Microbiological Special Diagnostics, Statens Serum Institut, Copenhagen, Denmark	Albertsen Lab, Department of Chemistry and Bioscience, Aalborg University, Denmark	Danish Covid-19 Genome Consortium et al
mink/Denmark/mDK-485/2020	EPI_ISL_683231	2020-10-22	Department of Virus and Microbiological Special Diagnostics, Statens Serum Institut, Copenhagen, Denmark	Albertsen Lab, Department of Chemistry and Bioscience, Aalborg University, Denmark	Danish Covid-19 Genome Consortium et al
mink/Denmark/mDK-486/2020	EPI_ISL_683232	2020-10-22	Department of Virus and Microbiological Special Diagnostics, Statens Serum Institut, Copenhagen, Denmark	Albertsen Lab, Department of Chemistry and Bioscience, Aalborg University, Denmark	Danish Covid-19 Genome Consortium et al
mink/Denmark/mDK-487/2020	EPI_ISL_683233	2020-10-22	Department of Virus and Microbiological Special Diagnostics, Statens Serum Institut, Copenhagen, Denmark	Albertsen Lab, Department of Chemistry and Bioscience, Aalborg University, Denmark	Danish Covid-19 Genome Consortium et al
mink/Denmark/mDK-488/2020	EPI_ISL_683234	2020-10-22	Department of Virus and Microbiological Special Diagnostics, Statens Serum Institut, Copenhagen, Denmark	Albertsen Lab, Department of Chemistry and Bioscience, Aalborg University, Denmark	Danish Covid-19 Genome Consortium et al
mink/Denmark/mDK-489/2020	EPI_ISL_683235	2020-10-21	Department of Virus and Microbiological Special Diagnostics, Statens Serum Institut, Copenhagen, Denmark	Albertsen Lab, Department of Chemistry and Bioscience, Aalborg University, Denmark	Danish Covid-19 Genome Consortium et al
mink/Denmark/mDK-49/2020	EPI_ISL_641442	2020-10-01	Department of Virus and Microbiological Special Diagnostics, Statens Serum Institut, Copenhagen, Denmark	Albertsen lab, Department of Chemistry and Bioscience, Aalborg University, Denmark	Thomas Bruun Rasmussen et al
mink/Denmark/mDK-490/2020	EPI_ISL_683236	2020-10-21	Department of Virus and Microbiological Special Diagnostics, Statens Serum Institut, Copenhagen, Denmark	Albertsen Lab, Department of Chemistry and Bioscience, Aalborg University, Denmark	Danish Covid-19 Genome Consortium et al
mink/Denmark/mDK-491/2020	EPI_ISL_683237	2020-10-21	Department of Virus and Microbiological Special Diagnostics, Statens Serum Institut, Copenhagen, Denmark	Albertsen Lab, Department of Chemistry and Bioscience, Aalborg University, Denmark	Danish Covid-19 Genome Consortium et al
mink/Denmark/mDK-492/2020	EPI_ISL_683238	2020-10-21	Department of Virus and Microbiological Special Diagnostics, Statens Serum Institut, Copenhagen, Denmark	Albertsen Lab, Department of Chemistry and Bioscience, Aalborg University, Denmark	Danish Covid-19 Genome Consortium et al
mink/Denmark/mDK-493/2020	EPI_ISL_683239	2020-10-21	Department of Virus and Microbiological Special Diagnostics, Statens Serum Institut, Copenhagen, Denmark	Albertsen Lab, Department of Chemistry and Bioscience, Aalborg University, Denmark	Danish Covid-19 Genome Consortium et al
mink/Denmark/mDK-494/2020	EPI_ISL_683240	2020-10-21	Department of Virus and Microbiological Special Diagnostics, Statens Serum Institut, Copenhagen, Denmark	Albertsen Lab, Department of Chemistry and Bioscience, Aalborg University, Denmark	Danish Covid-19 Genome Consortium et al
mink/Denmark/mDK-495/2020	EPI_ISL_683241	2020-10-21	Department of Virus and Microbiological Special Diagnostics, Statens Serum Institut, Copenhagen, Denmark	Albertsen Lab, Department of Chemistry and Bioscience, Aalborg University, Denmark	Danish Covid-19 Genome Consortium et al
mink/Denmark/mDK-496/2020	EPI_ISL_683242	2020-10-21	Department of Virus and Microbiological Special Diagnostics, Statens Serum Institut, Copenhagen, Denmark	Albertsen Lab, Department of Chemistry and Bioscience, Aalborg University, Denmark	Danish Covid-19 Genome Consortium et al
mink/Denmark/mDK-497/2020	EPI_ISL_683243	2020-10-21	Department of Virus and Microbiological Special Diagnostics, Statens Serum Institut, Copenhagen, Denmark	Albertsen Lab, Department of Chemistry and Bioscience, Aalborg University, Denmark	Danish Covid-19 Genome Consortium et al
mink/Denmark/mDK-498/2020	EPI_ISL_683244	2020-10-21	Department of Virus and Microbiological Special Diagnostics, Statens Serum Institut, Copenhagen, Denmark	Albertsen Lab, Department of Chemistry and Bioscience, Aalborg University, Denmark	Danish Covid-19 Genome Consortium et al
mink/Denmark/mDK-499/2020	EPI_ISL_683245	2020-10-21	Department of Virus and Microbiological Special Diagnostics, Statens Serum Institut, Copenhagen, Denmark	Albertsen Lab, Department of Chemistry and Bioscience, Aalborg University, Denmark	Danish Covid-19 Genome Consortium et al
mink/Denmark/mDK-5/2020	EPI_ISL_641399	2020-10-29	Department of Virus and Microbiological Special Diagnostics, Statens Serum Institut, Copenhagen, Denmark	Albertsen lab, Department of Chemistry and Bioscience, Aalborg University, Denmark	Thomas Bruun Rasmussen et al
mink/Denmark/mDK-50/2020	EPI_ISL_641443	2020-10-01	Department of Virus and Microbiological Special Diagnostics, Statens Serum Institut, Copenhagen, Denmark	Albertsen lab, Department of Chemistry and Bioscience, Aalborg University, Denmark	Thomas Bruun Rasmussen et al
mink/Denmark/mDK-501/2020	EPI_ISL_683246	2020-10-21	Department of Virus and Microbiological Special Diagnostics, Statens Serum Institut, Copenhagen, Denmark	Albertsen Lab, Department of Chemistry and Bioscience, Aalborg University, Denmark	Danish Covid-19 Genome Consortium et al
mink/Denmark/mDK-502/2020	EPI_ISL_683247	2020-10-21	Department of Virus and Microbiological Special Diagnostics, Statens Serum Institut, Copenhagen, Denmark	Albertsen Lab, Department of Chemistry and Bioscience, Aalborg University, Denmark	Danish Covid-19 Genome Consortium et al
mink/Denmark/mDK-503/2020	EPI_ISL_683248	2020-10-21	Department of Virus and Microbiological Special Diagnostics, Statens Serum Institut, Copenhagen, Denmark	Albertsen Lab, Department of Chemistry and Bioscience, Aalborg University, Denmark	Danish Covid-19 Genome Consortium et al
mink/Denmark/mDK-504/2020	EPI_ISL_683249	2020-10-21	Department of Virus and Microbiological Special Diagnostics, Statens Serum Institut, Copenhagen, Denmark	Albertsen Lab, Department of Chemistry and Bioscience, Aalborg University, Denmark	Danish Covid-19 Genome Consortium et al
mink/Denmark/mDK-505/2020	EPI_ISL_683250	2020-10-21	Department of Virus and Microbiological Special Diagnostics, Statens Serum Institut, Copenhagen, Denmark	Albertsen Lab, Department of Chemistry and Bioscience, Aalborg University, Denmark	Danish Covid-19 Genome Consortium et al
mink/Denmark/mDK-506/2020	EPI_ISL_683251	2020-10-21	Department of Virus and Microbiological Special Diagnostics, Statens Serum Institut, Copenhagen, Denmark	Albertsen Lab, Department of Chemistry and Bioscience, Aalborg University, Denmark	Danish Covid-19 Genome Consortium et al
mink/Denmark/mDK-507/2020	EPI_ISL_683252	2020-10-21	Department of Virus and Microbiological Special Diagnostics, Statens Serum Institut, Copenhagen, Denmark	Albertsen Lab, Department of Chemistry and Bioscience, Aalborg University, Denmark	Danish Covid-19 Genome Consortium et al
mink/Denmark/mDK-508/2020	EPI_ISL_683253	2020-10-21	Department of Virus and Microbiological Special Diagnostics, Statens Serum Institut, Copenhagen, Denmark	Albertsen Lab, Department of Chemistry and Bioscience, Aalborg University, Denmark	Danish Covid-19 Genome Consortium et al
mink/Denmark/mDK-509/2020	EPI_ISL_683254	2020-10-21	Department of Virus and Microbiological Special Diagnostics, Statens Serum Institut, Copenhagen, Denmark	Albertsen Lab, Department of Chemistry and Bioscience, Aalborg University, Denmark	Danish Covid-19 Genome Consortium et al
mink/Denmark/mDK-51/2020	EPI_ISL_641444	2020-10-02	Department of Virus and Microbiological Special Diagnostics, Statens Serum Institut, Copenhagen, Denmark	Albertsen lab, Department of Chemistry and Bioscience, Aalborg University, Denmark	Thomas Bruun Rasmussen et al
mink/Denmark/mDK-510/2020	EPI_ISL_683255	2020-11-18	Department of Virus and Microbiological Special Diagnostics, Statens Serum Institut, Copenhagen, Denmark	Albertsen Lab, Department of Chemistry and Bioscience, Aalborg University, Denmark	Danish Covid-19 Genome Consortium et al
mink/Denmark/mDK-511/2020	EPI_ISL_683256	2020-11-18	Department of Virus and Microbiological Special Diagnostics, Statens Serum Institut, Copenhagen, Denmark	Albertsen Lab, Department of Chemistry and Bioscience, Aalborg University, Denmark	Danish Covid-19 Genome Consortium et al
mink/Denmark/mDK-512/2020	EPI_ISL_683257	2020-11-18	Department of Virus and Microbiological Special Diagnostics, Statens Serum Institut, Copenhagen, Denmark	Albertsen Lab, Department of Chemistry and Bioscience, Aalborg University, Denmark	Danish Covid-19 Genome Consortium et al
mink/Denmark/mDK-516/2020	EPI_ISL_683258	2020-11-18	Department of Virus and Microbiological Special Diagnostics, Statens Serum Institut, Copenhagen, Denmark	Albertsen Lab, Department of Chemistry and Bioscience, Aalborg University, Denmark	Danish Covid-19 Genome Consortium et al
mink/Denmark/mDK-517/2020	EPI_ISL_683259	2020-11-18	Department of Virus and Microbiological Special Diagnostics, Statens Serum Institut, Copenhagen, Denmark	Albertsen Lab, Department of Chemistry and Bioscience, Aalborg University, Denmark	Danish Covid-19 Genome Consortium et al
mink/Denmark/mDK-518/2020	EPI_ISL_683260	2020-11-18	Department of Virus and Microbiological Special Diagnostics, Statens Serum Institut, Copenhagen, Denmark	Albertsen Lab, Department of Chemistry and Bioscience, Aalborg University, Denmark	Danish Covid-19 Genome Consortium et al
mink/Denmark/mDK-519/2020	EPI_ISL_683261	2020-10-20	Department of Virus and Microbiological Special Diagnostics, Statens Serum Institut, Copenhagen, Denmark	Albertsen Lab, Department of Chemistry and Bioscience, Aalborg University, Denmark	Danish Covid-19 Genome Consortium et al
mink/Denmark/mDK-52/2020	EPI_ISL_641445	2020-10-02	Department of Virus and Microbiological Special Diagnostics, Statens Serum Institut, Copenhagen, Denmark	Albertsen lab, Department of Chemistry and Bioscience, Aalborg University, Denmark	Thomas Bruun Rasmussen et al
mink/Denmark/mDK-520/2020	EPI_ISL_683262	2020-10-20	Department of Virus and Microbiological Special Diagnostics, Statens Serum Institut, Copenhagen, Denmark	Albertsen Lab, Department of Chemistry and Bioscience, Aalborg University, Denmark	Danish Covid-19 Genome Consortium et al
mink/Denmark/mDK-521/2020	EPI_ISL_683263	2020-10-20	Department of Virus and Microbiological Special Diagnostics, Statens Serum Institut, Copenhagen, Denmark	Albertsen Lab, Department of Chemistry and Bioscience, Aalborg University, Denmark	Danish Covid-19 Genome Consortium et al
mink/Denmark/mDK-522/2020	EPI_ISL_683264	2020-10-20	Department of Virus and Microbiological Special Diagnostics, Statens Serum Institut, Copenhagen, Denmark	Albertsen Lab, Department of Chemistry and Bioscience, Aalborg University, Denmark	Danish Covid-19 Genome Consortium et al
mink/Denmark/mDK-523/2020	EPI_ISL_683265	2020-10-20	Department of Virus and Microbiological Special Diagnostics, Statens Serum Institut, Copenhagen, Denmark	Albertsen Lab, Department of Chemistry and Bioscience, Aalborg University, Denmark	Danish Covid-19 Genome Consortium et al
mink/Denmark/mDK-524/2020	EPI_ISL_683266	2020-10-20	Department of Virus and Microbiological Special Diagnostics, Statens Serum Institut, Copenhagen, Denmark	Albertsen Lab, Department of Chemistry and Bioscience, Aalborg University, Denmark	Danish Covid-19 Genome Consortium et al
mink/Denmark/mDK-525/2020	EPI_ISL_683267	2020-10-16	Department of Virus and Microbiological Special Diagnostics, Statens Serum Institut, Copenhagen, Denmark	Albertsen Lab, Department of Chemistry and Bioscience, Aalborg University, Denmark	Danish Covid-19 Genome Consortium et al
mink/Denmark/mDK-526/2020	EPI_ISL_683268	2020-10-16	Department of Virus and Microbiological Special Diagnostics, Statens Serum Institut, Copenhagen, Denmark	Albertsen Lab, Department of Chemistry and Bioscience, Aalborg University, Denmark	Danish Covid-19 Genome Consortium et al
mink/Denmark/mDK-527/2020	EPI_ISL_683269	2020-10-16	Department of Virus and Microbiological Special Diagnostics, Statens Serum Institut, Copenhagen, Denmark	Albertsen Lab, Department of Chemistry and Bioscience, Aalborg University, Denmark	Danish Covid-19 Genome Consortium et al
mink/Denmark/mDK-528/2020	EPI_ISL_683270	2020-10-16	Department of Virus and Microbiological Special Diagnostics, Statens Serum Institut, Copenhagen, Denmark	Albertsen Lab, Department of Chemistry and Bioscience, Aalborg University, Denmark	Danish Covid-19 Genome Consortium et al
mink/Denmark/mDK-53/2020	EPI_ISL_641446	2020-10-07	Department of Virus and Microbiological Special Diagnostics, Statens Serum Institut, Copenhagen, Denmark	Albertsen lab, Department of Chemistry and Bioscience, Aalborg University, Denmark	Thomas Bruun Rasmussen et al
mink/Denmark/mDK-530/2020	EPI_ISL_683271	2020-10-16	Department of Virus and Microbiological Special Diagnostics, Statens Serum Institut, Copenhagen, Denmark	Albertsen Lab, Department of Chemistry and Bioscience, Aalborg University, Denmark	Danish Covid-19 Genome Consortium et al
mink/Denmark/mDK-531/2020	EPI_ISL_683272	2020-10-19	Department of Virus and Microbiological Special Diagnostics, Statens Serum Institut, Copenhagen, Denmark	Albertsen Lab, Department of Chemistry and Bioscience, Aalborg University, Denmark	Danish Covid-19 Genome Consortium et al
mink/Denmark/mDK-532/2020	EPI_ISL_683273	2020-10-19	Department of Virus and Microbiological Special Diagnostics, Statens Serum Institut, Copenhagen, Denmark	Albertsen Lab, Department of Chemistry and Bioscience, Aalborg University, Denmark	Danish Covid-19 Genome Consortium et al
mink/Denmark/mDK-533/2020	EPI_ISL_683274	2020-10-19	Department of Virus and Microbiological Special Diagnostics, Statens Serum Institut, Copenhagen, Denmark	Albertsen Lab, Department of Chemistry and Bioscience, Aalborg University, Denmark	Danish Covid-19 Genome Consortium et al
mink/Denmark/mDK-535/2020	EPI_ISL_683275	2020-10-16	Department of Virus and Microbiological Special Diagnostics, Statens Serum Institut, Copenhagen, Denmark	Albertsen Lab, Department of Chemistry and Bioscience, Aalborg University, Denmark	Danish Covid-19 Genome Consortium et al
mink/Denmark/mDK-536/2020	EPI_ISL_683276	2020-10-16	Department of Virus and Microbiological Special Diagnostics, Statens Serum Institut, Copenhagen, Denmark	Albertsen Lab, Department of Chemistry and Bioscience, Aalborg University, Denmark	Danish Covid-19 Genome Consortium et al
mink/Denmark/mDK-538/2020	EPI_ISL_683277	2020-10-19	Department of Virus and Microbiological Special Diagnostics, Statens Serum Institut, Copenhagen, Denmark	Albertsen Lab, Department of Chemistry and Bioscience, Aalborg University, Denmark	Danish Covid-19 Genome Consortium et al
mink/Denmark/mDK-539/2020	EPI_ISL_683278	2020-10-19	Department of Virus and Microbiological Special Diagnostics, Statens Serum Institut, Copenhagen, Denmark	Albertsen Lab, Department of Chemistry and Bioscience, Aalborg University, Denmark	Danish Covid-19 Genome Consortium et al
mink/Denmark/mDK-540/2020	EPI_ISL_683279	2020-10-16	Department of Virus and Microbiological Special Diagnostics, Statens Serum Institut, Copenhagen, Denmark	Albertsen Lab, Department of Chemistry and Bioscience, Aalborg University, Denmark	Danish Covid-19 Genome Consortium et al
mink/Denmark/mDK-541/2020	EPI_ISL_683280	2020-10-16	Department of Virus and Microbiological Special Diagnostics, Statens Serum Institut, Copenhagen, Denmark	Albertsen Lab, Department of Chemistry and Bioscience, Aalborg University, Denmark	Danish Covid-19 Genome Consortium et al
mink/Denmark/mDK-543/2020	EPI_ISL_683281	2020-10-16	Department of Virus and Microbiological Special Diagnostics, Statens Serum Institut, Copenhagen, Denmark	Albertsen Lab, Department of Chemistry and Bioscience, Aalborg University, Denmark	Danish Covid-19 Genome Consortium et al
mink/Denmark/mDK-544/2020	EPI_ISL_683282	2020-10-16	Department of Virus and Microbiological Special Diagnostics, Statens Serum Institut, Copenhagen, Denmark	Albertsen Lab, Department of Chemistry and Bioscience, Aalborg University, Denmark	Danish Covid-19 Genome Consortium et al
mink/Denmark/mDK-545/2020	EPI_ISL_683283	2020-10-16	Department of Virus and Microbiological Special Diagnostics, Statens Serum Institut, Copenhagen, Denmark	Albertsen Lab, Department of Chemistry and Bioscience, Aalborg University, Denmark	Danish Covid-19 Genome Consortium et al
mink/Denmark/mDK-546/2020	EPI_ISL_683284	2020-10-19	Department of Virus and Microbiological Special Diagnostics, Statens Serum Institut, Copenhagen, Denmark	Albertsen Lab, Department of Chemistry and Bioscience, Aalborg University, Denmark	Danish Covid-19 Genome Consortium et al
mink/Denmark/mDK-547/2020	EPI_ISL_683285	2020-10-19	Department of Virus and Microbiological Special Diagnostics, Statens Serum Institut, Copenhagen, Denmark	Albertsen Lab, Department of Chemistry and Bioscience, Aalborg University, Denmark	Danish Covid-19 Genome Consortium et al
mink/Denmark/mDK-548/2020	EPI_ISL_683286	2020-10-19	Department of Virus and Microbiological Special Diagnostics, Statens Serum Institut, Copenhagen, Denmark	Albertsen Lab, Department of Chemistry and Bioscience, Aalborg University, Denmark	Danish Covid-19 Genome Consortium et al
mink/Denmark/mDK-549/2020	EPI_ISL_683287	2020-10-19	Department of Virus and Microbiological Special Diagnostics, Statens Serum Institut, Copenhagen, Denmark	Albertsen Lab, Department of Chemistry and Bioscience, Aalborg University, Denmark	Danish Covid-19 Genome Consortium et al
mink/Denmark/mDK-55/2020	EPI_ISL_641447	2020-09-17	Department of Virus and Microbiological Special Diagnostics, Statens Serum Institut, Copenhagen, Denmark	Albertsen lab, Department of Chemistry and Bioscience, Aalborg University, Denmark	Thomas Bruun Rasmussen et al
mink/Denmark/mDK-550/2020	EPI_ISL_683288	2020-10-19	Department of Virus and Microbiological Special Diagnostics, Statens Serum Institut, Copenhagen, Denmark	Albertsen Lab, Department of Chemistry and Bioscience, Aalborg University, Denmark	Danish Covid-19 Genome Consortium et al
mink/Denmark/mDK-551/2020	EPI_ISL_683289	2020-10-19	Department of Virus and Microbiological Special Diagnostics, Statens Serum Institut, Copenhagen, Denmark	Albertsen Lab, Department of Chemistry and Bioscience, Aalborg University, Denmark	Danish Covid-19 Genome Consortium et al
mink/Denmark/mDK-552/2020	EPI_ISL_683290	2020-10-19	Department of Virus and Microbiological Special Diagnostics, Statens Serum Institut, Copenhagen, Denmark	Albertsen Lab, Department of Chemistry and Bioscience, Aalborg University, Denmark	Danish Covid-19 Genome Consortium et al
mink/Denmark/mDK-553/2020	EPI_ISL_683291	2020-10-19	Department of Virus and Microbiological Special Diagnostics, Statens Serum Institut, Copenhagen, Denmark	Albertsen Lab, Department of Chemistry and Bioscience, Aalborg University, Denmark	Danish Covid-19 Genome Consortium et al
mink/Denmark/mDK-554/2020	EPI_ISL_683292	2020-10-19	Department of Virus and Microbiological Special Diagnostics, Statens Serum Institut, Copenhagen, Denmark	Albertsen Lab, Department of Chemistry and Bioscience, Aalborg University, Denmark	Danish Covid-19 Genome Consortium et al
mink/Denmark/mDK-555/2020	EPI_ISL_683293	2020-10-19	Department of Virus and Microbiological Special Diagnostics, Statens Serum Institut, Copenhagen, Denmark	Albertsen Lab, Department of Chemistry and Bioscience, Aalborg University, Denmark	Danish Covid-19 Genome Consortium et al
mink/Denmark/mDK-556/2020	EPI_ISL_683294	2020-10-19	Department of Virus and Microbiological Special Diagnostics, Statens Serum Institut, Copenhagen, Denmark	Albertsen Lab, Department of Chemistry and Bioscience, Aalborg University, Denmark	Danish Covid-19 Genome Consortium et al
mink/Denmark/mDK-557/2020	EPI_ISL_683295	2020-10-19	Department of Virus and Microbiological Special Diagnostics, Statens Serum Institut, Copenhagen, Denmark	Albertsen Lab, Department of Chemistry and Bioscience, Aalborg University, Denmark	Danish Covid-19 Genome Consortium et al
mink/Denmark/mDK-558/2020	EPI_ISL_683296	2020-10-19	Department of Virus and Microbiological Special Diagnostics, Statens Serum Institut, Copenhagen, Denmark	Albertsen Lab, Department of Chemistry and Bioscience, Aalborg University, Denmark	Danish Covid-19 Genome Consortium et al
mink/Denmark/mDK-56/2020	EPI_ISL_641448	2020-09-17	Department of Virus and Microbiological Special Diagnostics, Statens Serum Institut, Copenhagen, Denmark	Albertsen lab, Department of Chemistry and Bioscience, Aalborg University, Denmark	Thomas Bruun Rasmussen et al
mink/Denmark/mDK-560/2020	EPI_ISL_683297	2020-10-19	Department of Virus and Microbiological Special Diagnostics, Statens Serum Institut, Copenhagen, Denmark	Albertsen Lab, Department of Chemistry and Bioscience, Aalborg University, Denmark	Danish Covid-19 Genome Consortium et al
mink/Denmark/mDK-562/2020	EPI_ISL_683298	2020-10-15	Department of Virus and Microbiological Special Diagnostics, Statens Serum Institut, Copenhagen, Denmark	Albertsen Lab, Department of Chemistry and Bioscience, Aalborg University, Denmark	Danish Covid-19 Genome Consortium et al
mink/Denmark/mDK-563/2020	EPI_ISL_683299	2020-10-15	Department of Virus and Microbiological Special Diagnostics, Statens Serum Institut, Copenhagen, Denmark	Albertsen Lab, Department of Chemistry and Bioscience, Aalborg University, Denmark	Danish Covid-19 Genome Consortium et al
mink/Denmark/mDK-564/2020	EPI_ISL_683300	2020-10-15	Department of Virus and Microbiological Special Diagnostics, Statens Serum Institut, Copenhagen, Denmark	Albertsen Lab, Department of Chemistry and Bioscience, Aalborg University, Denmark	Danish Covid-19 Genome Consortium et al
mink/Denmark/mDK-565/2020	EPI_ISL_683301	2020-10-15	Department of Virus and Microbiological Special Diagnostics, Statens Serum Institut, Copenhagen, Denmark	Albertsen Lab, Department of Chemistry and Bioscience, Aalborg University, Denmark	Danish Covid-19 Genome Consortium et al
mink/Denmark/mDK-566/2020	EPI_ISL_683302	2020-10-15	Department of Virus and Microbiological Special Diagnostics, Statens Serum Institut, Copenhagen, Denmark	Albertsen Lab, Department of Chemistry and Bioscience, Aalborg University, Denmark	Danish Covid-19 Genome Consortium et al
mink/Denmark/mDK-567/2020	EPI_ISL_683303	2020-10-15	Department of Virus and Microbiological Special Diagnostics, Statens Serum Institut, Copenhagen, Denmark	Albertsen Lab, Department of Chemistry and Bioscience, Aalborg University, Denmark	Danish Covid-19 Genome Consortium et al
mink/Denmark/mDK-568/2020	EPI_ISL_683304	2020-10-15	Department of Virus and Microbiological Special Diagnostics, Statens Serum Institut, Copenhagen, Denmark	Albertsen Lab, Department of Chemistry and Bioscience, Aalborg University, Denmark	Danish Covid-19 Genome Consortium et al
mink/Denmark/mDK-569/2020	EPI_ISL_683305	2020-10-15	Department of Virus and Microbiological Special Diagnostics, Statens Serum Institut, Copenhagen, Denmark	Albertsen Lab, Department of Chemistry and Bioscience, Aalborg University, Denmark	Danish Covid-19 Genome Consortium et al
mink/Denmark/mDK-57/2020	EPI_ISL_641449	2020-09-22	Department of Virus and Microbiological Special Diagnostics, Statens Serum Institut, Copenhagen, Denmark	Albertsen lab, Department of Chemistry and Bioscience, Aalborg University, Denmark	Thomas Bruun Rasmussen et al
mink/Denmark/mDK-570/2020	EPI_ISL_683306	2020-10-15	Department of Virus and Microbiological Special Diagnostics, Statens Serum Institut, Copenhagen, Denmark	Albertsen Lab, Department of Chemistry and Bioscience, Aalborg University, Denmark	Danish Covid-19 Genome Consortium et al
mink/Denmark/mDK-571/2020	EPI_ISL_683307	2020-10-15	Department of Virus and Microbiological Special Diagnostics, Statens Serum Institut, Copenhagen, Denmark	Albertsen Lab, Department of Chemistry and Bioscience, Aalborg University, Denmark	Danish Covid-19 Genome Consortium et al
mink/Denmark/mDK-574/2020	EPI_ISL_683308	2020-10-15	Department of Virus and Microbiological Special Diagnostics, Statens Serum Institut, Copenhagen, Denmark	Albertsen Lab, Department of Chemistry and Bioscience, Aalborg University, Denmark	Danish Covid-19 Genome Consortium et al
mink/Denmark/mDK-575/2020	EPI_ISL_683309	2020-10-15	Department of Virus and Microbiological Special Diagnostics, Statens Serum Institut, Copenhagen, Denmark	Albertsen Lab, Department of Chemistry and Bioscience, Aalborg University, Denmark	Danish Covid-19 Genome Consortium et al
mink/Denmark/mDK-576/2020	EPI_ISL_683310	2020-10-14	Department of Virus and Microbiological Special Diagnostics, Statens Serum Institut, Copenhagen, Denmark	Albertsen Lab, Department of Chemistry and Bioscience, Aalborg University, Denmark	Danish Covid-19 Genome Consortium et al
mink/Denmark/mDK-577/2020	EPI_ISL_683311	2020-10-14	Department of Virus and Microbiological Special Diagnostics, Statens Serum Institut, Copenhagen, Denmark	Albertsen Lab, Department of Chemistry and Bioscience, Aalborg University, Denmark	Danish Covid-19 Genome Consortium et al
mink/Denmark/mDK-578/2020	EPI_ISL_683312	2020-10-14	Department of Virus and Microbiological Special Diagnostics, Statens Serum Institut, Copenhagen, Denmark	Albertsen Lab, Department of Chemistry and Bioscience, Aalborg University, Denmark	Danish Covid-19 Genome Consortium et al
mink/Denmark/mDK-579/2020	EPI_ISL_683313	2020-10-14	Department of Virus and Microbiological Special Diagnostics, Statens Serum Institut, Copenhagen, Denmark	Albertsen Lab, Department of Chemistry and Bioscience, Aalborg University, Denmark	Danish Covid-19 Genome Consortium et al
mink/Denmark/mDK-58/2020	EPI_ISL_641450	2020-09-22	Department of Virus and Microbiological Special Diagnostics, Statens Serum Institut, Copenhagen, Denmark	Albertsen lab, Department of Chemistry and Bioscience, Aalborg University, Denmark	Thomas Bruun Rasmussen et al
mink/Denmark/mDK-580/2020	EPI_ISL_683314	2020-10-14	Department of Virus and Microbiological Special Diagnostics, Statens Serum Institut, Copenhagen, Denmark	Albertsen Lab, Department of Chemistry and Bioscience, Aalborg University, Denmark	Danish Covid-19 Genome Consortium et al
mink/Denmark/mDK-581/2020	EPI_ISL_683315	2020-10-14	Department of Virus and Microbiological Special Diagnostics, Statens Serum Institut, Copenhagen, Denmark	Albertsen Lab, Department of Chemistry and Bioscience, Aalborg University, Denmark	Danish Covid-19 Genome Consortium et al
mink/Denmark/mDK-582/2020	EPI_ISL_683316	2020-10-14	Department of Virus and Microbiological Special Diagnostics, Statens Serum Institut, Copenhagen, Denmark	Albertsen Lab, Department of Chemistry and Bioscience, Aalborg University, Denmark	Danish Covid-19 Genome Consortium et al
mink/Denmark/mDK-583/2020	EPI_ISL_683317	2020-10-14	Department of Virus and Microbiological Special Diagnostics, Statens Serum Institut, Copenhagen, Denmark	Albertsen Lab, Department of Chemistry and Bioscience, Aalborg University, Denmark	Danish Covid-19 Genome Consortium et al
mink/Denmark/mDK-584/2020	EPI_ISL_683318	2020-10-14	Department of Virus and Microbiological Special Diagnostics, Statens Serum Institut, Copenhagen, Denmark	Albertsen Lab, Department of Chemistry and Bioscience, Aalborg University, Denmark	Danish Covid-19 Genome Consortium et al
mink/Denmark/mDK-585/2020	EPI_ISL_683319	2020-10-14	Department of Virus and Microbiological Special Diagnostics, Statens Serum Institut, Copenhagen, Denmark	Albertsen Lab, Department of Chemistry and Bioscience, Aalborg University, Denmark	Danish Covid-19 Genome Consortium et al
mink/Denmark/mDK-586/2020	EPI_ISL_683320	2020-10-14	Department of Virus and Microbiological Special Diagnostics, Statens Serum Institut, Copenhagen, Denmark	Albertsen Lab, Department of Chemistry and Bioscience, Aalborg University, Denmark	Danish Covid-19 Genome Consortium et al
mink/Denmark/mDK-587/2020	EPI_ISL_683321	2020-10-14	Department of Virus and Microbiological Special Diagnostics, Statens Serum Institut, Copenhagen, Denmark	Albertsen Lab, Department of Chemistry and Bioscience, Aalborg University, Denmark	Danish Covid-19 Genome Consortium et al
mink/Denmark/mDK-588/2020	EPI_ISL_683322	2020-10-13	Department of Virus and Microbiological Special Diagnostics, Statens Serum Institut, Copenhagen, Denmark	Albertsen Lab, Department of Chemistry and Bioscience, Aalborg University, Denmark	Danish Covid-19 Genome Consortium et al
mink/Denmark/mDK-589/2020	EPI_ISL_683323	2020-10-13	Department of Virus and Microbiological Special Diagnostics, Statens Serum Institut, Copenhagen, Denmark	Albertsen Lab, Department of Chemistry and Bioscience, Aalborg University, Denmark	Danish Covid-19 Genome Consortium et al
mink/Denmark/mDK-59/2020	EPI_ISL_641451	2020-09-22	Department of Virus and Microbiological Special Diagnostics, Statens Serum Institut, Copenhagen, Denmark	Albertsen lab, Department of Chemistry and Bioscience, Aalborg University, Denmark	Thomas Bruun Rasmussen et al
mink/Denmark/mDK-590/2020	EPI_ISL_683324	2020-10-13	Department of Virus and Microbiological Special Diagnostics, Statens Serum Institut, Copenhagen, Denmark	Albertsen Lab, Department of Chemistry and Bioscience, Aalborg University, Denmark	Danish Covid-19 Genome Consortium et al
mink/Denmark/mDK-591/2020	EPI_ISL_683325	2020-10-13	Department of Virus and Microbiological Special Diagnostics, Statens Serum Institut, Copenhagen, Denmark	Albertsen Lab, Department of Chemistry and Bioscience, Aalborg University, Denmark	Danish Covid-19 Genome Consortium et al
mink/Denmark/mDK-592/2020	EPI_ISL_683326	2020-10-13	Department of Virus and Microbiological Special Diagnostics, Statens Serum Institut, Copenhagen, Denmark	Albertsen Lab, Department of Chemistry and Bioscience, Aalborg University, Denmark	Danish Covid-19 Genome Consortium et al
mink/Denmark/mDK-593/2020	EPI_ISL_683327	2020-10-13	Department of Virus and Microbiological Special Diagnostics, Statens Serum Institut, Copenhagen, Denmark	Albertsen Lab, Department of Chemistry and Bioscience, Aalborg University, Denmark	Danish Covid-19 Genome Consortium et al
mink/Denmark/mDK-595/2020	EPI_ISL_683328	2020-10-13	Department of Virus and Microbiological Special Diagnostics, Statens Serum Institut, Copenhagen, Denmark	Albertsen Lab, Department of Chemistry and Bioscience, Aalborg University, Denmark	Danish Covid-19 Genome Consortium et al
mink/Denmark/mDK-6/2020	EPI_ISL_641400	2020-10-29	Department of Virus and Microbiological Special Diagnostics, Statens Serum Institut, Copenhagen, Denmark	Albertsen lab, Department of Chemistry and Bioscience, Aalborg University, Denmark	Thomas Bruun Rasmussen et al
mink/Denmark/mDK-60/2020	EPI_ISL_641452	2020-09-22	Department of Virus and Microbiological Special Diagnostics, Statens Serum Institut, Copenhagen, Denmark	Albertsen lab, Department of Chemistry and Bioscience, Aalborg University, Denmark	Thomas Bruun Rasmussen et al
mink/Denmark/mDK-61/2020	EPI_ISL_641453	2020-09-22	Department of Virus and Microbiological Special Diagnostics, Statens Serum Institut, Copenhagen, Denmark	Albertsen lab, Department of Chemistry and Bioscience, Aalborg University, Denmark	Thomas Bruun Rasmussen et al
mink/Denmark/mDK-62/2020	EPI_ISL_641454	2020-09-22	Department of Virus and Microbiological Special Diagnostics, Statens Serum Institut, Copenhagen, Denmark	Albertsen lab, Department of Chemistry and Bioscience, Aalborg University, Denmark	Thomas Bruun Rasmussen et al
mink/Denmark/mDK-63/2020	EPI_ISL_641455	2020-09-22	Department of Virus and Microbiological Special Diagnostics, Statens Serum Institut, Copenhagen, Denmark	Albertsen lab, Department of Chemistry and Bioscience, Aalborg University, Denmark	Thomas Bruun Rasmussen et al
mink/Denmark/mDK-64/2020	EPI_ISL_641456	2020-09-22	Department of Virus and Microbiological Special Diagnostics, Statens Serum Institut, Copenhagen, Denmark	Albertsen lab, Department of Chemistry and Bioscience, Aalborg University, Denmark	Thomas Bruun Rasmussen et al
mink/Denmark/mDK-65/2020	EPI_ISL_641457	2020-09-22	Department of Virus and Microbiological Special Diagnostics, Statens Serum Institut, Copenhagen, Denmark	Albertsen lab, Department of Chemistry and Bioscience, Aalborg University, Denmark	Thomas Bruun Rasmussen et al
mink/Denmark/mDK-66/2020	EPI_ISL_641458	2020-09-22	Department of Virus and Microbiological Special Diagnostics, Statens Serum Institut, Copenhagen, Denmark	Albertsen lab, Department of Chemistry and Bioscience, Aalborg University, Denmark	Thomas Bruun Rasmussen et al
mink/Denmark/mDK-67/2020	EPI_ISL_641459	2020-09-22	Department of Virus and Microbiological Special Diagnostics, Statens Serum Institut, Copenhagen, Denmark	Albertsen lab, Department of Chemistry and Bioscience, Aalborg University, Denmark	Thomas Bruun Rasmussen et al
mink/Denmark/mDK-68/2020	EPI_ISL_641460	2020-09-22	Department of Virus and Microbiological Special Diagnostics, Statens Serum Institut, Copenhagen, Denmark	Albertsen lab, Department of Chemistry and Bioscience, Aalborg University, Denmark	Thomas Bruun Rasmussen et al
mink/Denmark/mDK-69/2020	EPI_ISL_641461	2020-09-23	Department of Virus and Microbiological Special Diagnostics, Statens Serum Institut, Copenhagen, Denmark	Albertsen lab, Department of Chemistry and Bioscience, Aalborg University, Denmark	Thomas Bruun Rasmussen et al
mink/Denmark/mDK-7/2020	EPI_ISL_641401	2020-10-29	Department of Virus and Microbiological Special Diagnostics, Statens Serum Institut, Copenhagen, Denmark	Albertsen lab, Department of Chemistry and Bioscience, Aalborg University, Denmark	Thomas Bruun Rasmussen et al
mink/Denmark/mDK-70/2020	EPI_ISL_641462	2020-09-23	Department of Virus and Microbiological Special Diagnostics, Statens Serum Institut, Copenhagen, Denmark	Albertsen lab, Department of Chemistry and Bioscience, Aalborg University, Denmark	Thomas Bruun Rasmussen et al
mink/Denmark/mDK-71/2020	EPI_ISL_641463	2020-09-23	Department of Virus and Microbiological Special Diagnostics, Statens Serum Institut, Copenhagen, Denmark	Albertsen lab, Department of Chemistry and Bioscience, Aalborg University, Denmark	Thomas Bruun Rasmussen et al
mink/Denmark/mDK-72/2020	EPI_ISL_641464	2020-09-24	Department of Virus and Microbiological Special Diagnostics, Statens Serum Institut, Copenhagen, Denmark	Albertsen lab, Department of Chemistry and Bioscience, Aalborg University, Denmark	Thomas Bruun Rasmussen et al
mink/Denmark/mDK-73/2020	EPI_ISL_641465	2020-09-24	Department of Virus and Microbiological Special Diagnostics, Statens Serum Institut, Copenhagen, Denmark	Albertsen lab, Department of Chemistry and Bioscience, Aalborg University, Denmark	Thomas Bruun Rasmussen et al
mink/Denmark/mDK-74/2020	EPI_ISL_641466	2020-09-24	Department of Virus and Microbiological Special Diagnostics, Statens Serum Institut, Copenhagen, Denmark	Albertsen lab, Department of Chemistry and Bioscience, Aalborg University, Denmark	Thomas Bruun Rasmussen et al
mink/Denmark/mDK-75/2020	EPI_ISL_641467	2020-09-24	Department of Virus and Microbiological Special Diagnostics, Statens Serum Institut, Copenhagen, Denmark	Albertsen lab, Department of Chemistry and Bioscience, Aalborg University, Denmark	Thomas Bruun Rasmussen et al
mink/Denmark/mDK-76/2020	EPI_ISL_641468	2020-09-24	Department of Virus and Microbiological Special Diagnostics, Statens Serum Institut, Copenhagen, Denmark	Albertsen lab, Department of Chemistry and Bioscience, Aalborg University, Denmark	Thomas Bruun Rasmussen et al
mink/Denmark/mDK-77/2020	EPI_ISL_641469	2020-09-24	Department of Virus and Microbiological Special Diagnostics, Statens Serum Institut, Copenhagen, Denmark	Albertsen lab, Department of Chemistry and Bioscience, Aalborg University, Denmark	Thomas Bruun Rasmussen et al
mink/Denmark/mDK-78/2020	EPI_ISL_641470	2020-09-09	Department of Virus and Microbiological Special Diagnostics, Statens Serum Institut, Copenhagen, Denmark	Albertsen lab, Department of Chemistry and Bioscience, Aalborg University, Denmark	Thomas Bruun Rasmussen et al
mink/Denmark/mDK-79/2020	EPI_ISL_641471	2020-09-09	Department of Virus and Microbiological Special Diagnostics, Statens Serum Institut, Copenhagen, Denmark	Albertsen lab, Department of Chemistry and Bioscience, Aalborg University, Denmark	Thomas Bruun Rasmussen et al
mink/Denmark/mDK-8/2020	EPI_ISL_641402	2020-10-29	Department of Virus and Microbiological Special Diagnostics, Statens Serum Institut, Copenhagen, Denmark	Albertsen lab, Department of Chemistry and Bioscience, Aalborg University, Denmark	Thomas Bruun Rasmussen et al
mink/Denmark/mDK-80/2020	EPI_ISL_641472	2020-09-09	Department of Virus and Microbiological Special Diagnostics, Statens Serum Institut, Copenhagen, Denmark	Albertsen lab, Department of Chemistry and Bioscience, Aalborg University, Denmark	Thomas Bruun Rasmussen et al
mink/Denmark/mDK-81/2020	EPI_ISL_641473	2020-09-09	Department of Virus and Microbiological Special Diagnostics, Statens Serum Institut, Copenhagen, Denmark	Albertsen lab, Department of Chemistry and Bioscience, Aalborg University, Denmark	Thomas Bruun Rasmussen et al
mink/Denmark/mDK-82/2020	EPI_ISL_641474	2020-09-09	Department of Virus and Microbiological Special Diagnostics, Statens Serum Institut, Copenhagen, Denmark	Albertsen lab, Department of Chemistry and Bioscience, Aalborg University, Denmark	Thomas Bruun Rasmussen et al
mink/Denmark/mDK-83/2020	EPI_ISL_641475	2020-09-09	Department of Virus and Microbiological Special Diagnostics, Statens Serum Institut, Copenhagen, Denmark	Albertsen lab, Department of Chemistry and Bioscience, Aalborg University, Denmark	Thomas Bruun Rasmussen et al
mink/Denmark/mDK-84/2020	EPI_ISL_641476	2020-09-10	Department of Virus and Microbiological Special Diagnostics, Statens Serum Institut, Copenhagen, Denmark	Albertsen lab, Department of Chemistry and Bioscience, Aalborg University, Denmark	Thomas Bruun Rasmussen et al
mink/Denmark/mDK-85/2020	EPI_ISL_641477	2020-09-10	Department of Virus and Microbiological Special Diagnostics, Statens Serum Institut, Copenhagen, Denmark	Albertsen lab, Department of Chemistry and Bioscience, Aalborg University, Denmark	Thomas Bruun Rasmussen et al
mink/Denmark/mDK-86/2020	EPI_ISL_641478	2020-09-10	Department of Virus and Microbiological Special Diagnostics, Statens Serum Institut, Copenhagen, Denmark	Albertsen lab, Department of Chemistry and Bioscience, Aalborg University, Denmark	Thomas Bruun Rasmussen et al
mink/Denmark/mDK-87/2020	EPI_ISL_641479	2020-09-14	Department of Virus and Microbiological Special Diagnostics, Statens Serum Institut, Copenhagen, Denmark	Albertsen lab, Department of Chemistry and Bioscience, Aalborg University, Denmark	Thomas Bruun Rasmussen et al
mink/Denmark/mDK-88/2020	EPI_ISL_641480	2020-09-14	Department of Virus and Microbiological Special Diagnostics, Statens Serum Institut, Copenhagen, Denmark	Albertsen lab, Department of Chemistry and Bioscience, Aalborg University, Denmark	Thomas Bruun Rasmussen et al
mink/Denmark/mDK-89/2020	EPI_ISL_641481	2020-09-14	Department of Virus and Microbiological Special Diagnostics, Statens Serum Institut, Copenhagen, Denmark	Albertsen lab, Department of Chemistry and Bioscience, Aalborg University, Denmark	Thomas Bruun Rasmussen et al
mink/Denmark/mDK-9/2020	EPI_ISL_641403	2020-10-29	Department of Virus and Microbiological Special Diagnostics, Statens Serum Institut, Copenhagen, Denmark	Albertsen lab, Department of Chemistry and Bioscience, Aalborg University, Denmark	Thomas Bruun Rasmussen et al
mink/Denmark/mDK-90/2020	EPI_ISL_641482	2020-09-14	Department of Virus and Microbiological Special Diagnostics, Statens Serum Institut, Copenhagen, Denmark	Albertsen lab, Department of Chemistry and Bioscience, Aalborg University, Denmark	Thomas Bruun Rasmussen et al
mink/Denmark/mDK-91/2020	EPI_ISL_641483	2020-09-14	Department of Virus and Microbiological Special Diagnostics, Statens Serum Institut, Copenhagen, Denmark	Albertsen lab, Department of Chemistry and Bioscience, Aalborg University, Denmark	Thomas Bruun Rasmussen et al
mink/Denmark/mDK-92/2020	EPI_ISL_641484	2020-09-14	Department of Virus and Microbiological Special Diagnostics, Statens Serum Institut, Copenhagen, Denmark	Albertsen lab, Department of Chemistry and Bioscience, Aalborg University, Denmark	Thomas Bruun Rasmussen et al
mink/Denmark/mDK-93/2020	EPI_ISL_641485	2020-09-14	Department of Virus and Microbiological Special Diagnostics, Statens Serum Institut, Copenhagen, Denmark	Albertsen lab, Department of Chemistry and Bioscience, Aalborg University, Denmark	Thomas Bruun Rasmussen et al
mink/Denmark/mDK-94/2020	EPI_ISL_641486	2020-09-14	Department of Virus and Microbiological Special Diagnostics, Statens Serum Institut, Copenhagen, Denmark	Albertsen lab, Department of Chemistry and Bioscience, Aalborg University, Denmark	Thomas Bruun Rasmussen et al
mink/Denmark/mDK-95/2020	EPI_ISL_641487	2020-09-14	Department of Virus and Microbiological Special Diagnostics, Statens Serum Institut, Copenhagen, Denmark	Albertsen lab, Department of Chemistry and Bioscience, Aalborg University, Denmark	Thomas Bruun Rasmussen et al
mink/Denmark/mDK-96/2020	EPI_ISL_641488	2020-09-14	Department of Virus and Microbiological Special Diagnostics, Statens Serum Institut, Copenhagen, Denmark	Albertsen lab, Department of Chemistry and Bioscience, Aalborg University, Denmark	Thomas Bruun Rasmussen et al
mink/Denmark/mDK-97/2020	EPI_ISL_641489	2020-09-14	Department of Virus and Microbiological Special Diagnostics, Statens Serum Institut, Copenhagen, Denmark	Albertsen lab, Department of Chemistry and Bioscience, Aalborg University, Denmark	Thomas Bruun Rasmussen et al
mink/Denmark/mDK-98/2020	EPI_ISL_641490	2020-09-14	Department of Virus and Microbiological Special Diagnostics, Statens Serum Institut, Copenhagen, Denmark	Albertsen lab, Department of Chemistry and Bioscience, Aalborg University, Denmark	Thomas Bruun Rasmussen et al
mink/Netherlands/1/2020	EPI_ISL_431778	2020-04-24	Virology, Wageningen Bioveterinary Research	Virology, Wageningen Bioveterinary Research	Oreshkova et al
mink/Netherlands/NB-EMC-1-1/2020	EPI_ISL_522991	2020-04-28	Dutch COVID-19 response team	Erasmus Medical Center	OH consortium et al
mink/Netherlands/NB-EMC-1-10/2020	EPI_ISL_522992	2020-04-28	Dutch COVID-19 response team	Erasmus Medical Center	OH consortium et al
mink/Netherlands/NB-EMC-1-11/2020	EPI_ISL_522994	2020-04-28	Dutch COVID-19 response team	Erasmus Medical Center	OH consortium et al
mink/Netherlands/NB-EMC-1-12/2020	EPI_ISL_522997	2020-04-28	Dutch COVID-19 response team	Erasmus Medical Center	OH consortium et al
mink/Netherlands/NB-EMC-1-13/2020	EPI_ISL_522999	2020-04-28	Dutch COVID-19 response team	Erasmus Medical Center	OH consortium et al
mink/Netherlands/NB-EMC-1-14/2020	EPI_ISL_523000	2020-04-28	Dutch COVID-19 response team	Erasmus Medical Center	OH consortium et al
mink/Netherlands/NB-EMC-1-16/2020	EPI_ISL_523001	2020-04-28	Dutch COVID-19 response team	Erasmus Medical Center	OH consortium et al
mink/Netherlands/NB-EMC-1-17/2020	EPI_ISL_523002	2020-04-28	Dutch COVID-19 response team	Erasmus Medical Center	OH consortium et al
mink/Netherlands/NB-EMC-1-18/2020	EPI_ISL_523003	2020-04-28	Dutch COVID-19 response team	Erasmus Medical Center	OH consortium et al
mink/Netherlands/NB-EMC-1-2/2020	EPI_ISL_523004	2020-04-28	Dutch COVID-19 response team	Erasmus Medical Center	OH consortium et al
mink/Netherlands/NB-EMC-1-3/2020	EPI_ISL_523010	2020-04-28	Dutch COVID-19 response team	Erasmus Medical Center	OH consortium et al
mink/Netherlands/NB-EMC-1-4/2020	EPI_ISL_523016	2020-04-28	Dutch COVID-19 response team	Erasmus Medical Center	OH consortium et al
mink/Netherlands/NB-EMC-1-5/2020	EPI_ISL_523022	2020-04-28	Dutch COVID-19 response team	Erasmus Medical Center	OH consortium et al
mink/Netherlands/NB-EMC-1-6/2020	EPI_ISL_523028	2020-04-28	Dutch COVID-19 response team	Erasmus Medical Center	OH consortium et al
mink/Netherlands/NB-EMC-1-7/2020	EPI_ISL_523034	2020-04-28	Dutch COVID-19 response team	Erasmus Medical Center	OH consortium et al
mink/Netherlands/NB-EMC-1-8/2020	EPI_ISL_523040	2020-04-28	Dutch COVID-19 response team	Erasmus Medical Center	OH consortium et al
mink/Netherlands/NB-EMC-1-9/2020	EPI_ISL_523046	2020-04-28	Dutch COVID-19 response team	Erasmus Medical Center	OH consortium et al
mink/Netherlands/NB-EMC-10-13/2020	EPI_ISL_522987	2020-06-07	Dutch COVID-19 response team	Erasmus Medical Center	OH consortium et al
mink/Netherlands/NB-EMC-10-2/2020	EPI_ISL_522988	2020-06-07	Dutch COVID-19 response team	Erasmus Medical Center	OH consortium et al
mink/Netherlands/NB-EMC-10-5/2020	EPI_ISL_522989	2020-06-07	Dutch COVID-19 response team	Erasmus Medical Center	OH consortium et al
mink/Netherlands/NB-EMC-10-8/2020	EPI_ISL_522990	2020-06-07	Dutch COVID-19 response team	Erasmus Medical Center	OH consortium et al
mink/Netherlands/NB-EMC-11-1/2020	EPI_ISL_522993	2020-06-07	Dutch COVID-19 response team	Erasmus Medical Center	OH consortium et al
mink/Netherlands/NB-EMC-11-19/2020	EPI_ISL_522995	2020-06-07	Dutch COVID-19 response team	Erasmus Medical Center	OH consortium et al
mink/Netherlands/NB-EMC-11-2/2020	EPI_ISL_522996	2020-06-07	Dutch COVID-19 response team	Erasmus Medical Center	OH consortium et al
mink/Netherlands/NB-EMC-11-3/2020	EPI_ISL_522998	2020-06-07	Dutch COVID-19 response team	Erasmus Medical Center	OH consortium et al
mink/Netherlands/NB-EMC-12-11/2020	EPI_ISL_523005	2020-06-07	Dutch COVID-19 response team	Erasmus Medical Center	OH consortium et al
mink/Netherlands/NB-EMC-12-13/2020	EPI_ISL_523006	2020-06-07	Dutch COVID-19 response team	Erasmus Medical Center	OH consortium et al
mink/Netherlands/NB-EMC-12-23/2020	EPI_ISL_523007	2020-06-07	Dutch COVID-19 response team	Erasmus Medical Center	OH consortium et al
mink/Netherlands/NB-EMC-12-37/2020	EPI_ISL_523008	2020-06-07	Dutch COVID-19 response team	Erasmus Medical Center	OH consortium et al
mink/Netherlands/NB-EMC-12-7/2020	EPI_ISL_523009	2020-06-07	Dutch COVID-19 response team	Erasmus Medical Center	OH consortium et al
mink/Netherlands/NB-EMC-13-10/2020	EPI_ISL_523011	2020-06-14	Dutch COVID-19 response team	Erasmus Medical Center	OH consortium et al
mink/Netherlands/NB-EMC-13-11/2020	EPI_ISL_523012	2020-06-14	Dutch COVID-19 response team	Erasmus Medical Center	OH consortium et al
mink/Netherlands/NB-EMC-13-16/2020	EPI_ISL_523013	2020-06-14	Dutch COVID-19 response team	Erasmus Medical Center	OH consortium et al
mink/Netherlands/NB-EMC-13-4/2020	EPI_ISL_523014	2020-06-14	Dutch COVID-19 response team	Erasmus Medical Center	OH consortium et al
mink/Netherlands/NB-EMC-13-9/2020	EPI_ISL_523015	2020-06-14	Dutch COVID-19 response team	Erasmus Medical Center	OH consortium et al
mink/Netherlands/NB-EMC-14-21/2020	EPI_ISL_523017	2020-06-14	Dutch COVID-19 response team	Erasmus Medical Center	OH consortium et al
mink/Netherlands/NB-EMC-14-25/2020	EPI_ISL_523018	2020-06-14	Dutch COVID-19 response team	Erasmus Medical Center	OH consortium et al
mink/Netherlands/NB-EMC-14-3/2020	EPI_ISL_523019	2020-06-14	Dutch COVID-19 response team	Erasmus Medical Center	OH consortium et al
mink/Netherlands/NB-EMC-14-37/2020	EPI_ISL_523020	2020-06-14	Dutch COVID-19 response team	Erasmus Medical Center	OH consortium et al
mink/Netherlands/NB-EMC-14-41/2020	EPI_ISL_523021	2020-06-14	Dutch COVID-19 response team	Erasmus Medical Center	OH consortium et al
mink/Netherlands/NB-EMC-15-11/2020	EPI_ISL_523023	2020-06-21	Dutch COVID-19 response team	Erasmus Medical Center	OH consortium et al
mink/Netherlands/NB-EMC-15-2/2020	EPI_ISL_523024	2020-06-21	Dutch COVID-19 response team	Erasmus Medical Center	OH consortium et al
mink/Netherlands/NB-EMC-15-3/2020	EPI_ISL_523025	2020-06-21	Dutch COVID-19 response team	Erasmus Medical Center	OH consortium et al
mink/Netherlands/NB-EMC-15-7/2020	EPI_ISL_523026	2020-06-21	Dutch COVID-19 response team	Erasmus Medical Center	OH consortium et al
mink/Netherlands/NB-EMC-15-8/2020	EPI_ISL_523027	2020-06-21	Dutch COVID-19 response team	Erasmus Medical Center	OH consortium et al
mink/Netherlands/NB-EMC-16-1/2020	EPI_ISL_523029	2020-06-21	Dutch COVID-19 response team	Erasmus Medical Center	OH consortium et al
mink/Netherlands/NB-EMC-16-10/2020	EPI_ISL_523030	2020-06-21	Dutch COVID-19 response team	Erasmus Medical Center	OH consortium et al
mink/Netherlands/NB-EMC-16-13/2020	EPI_ISL_523031	2020-06-21	Dutch COVID-19 response team	Erasmus Medical Center	OH consortium et al
mink/Netherlands/NB-EMC-16-14/2020	EPI_ISL_523032	2020-06-21	Dutch COVID-19 response team	Erasmus Medical Center	OH consortium et al
mink/Netherlands/NB-EMC-16-2/2020	EPI_ISL_523033	2020-06-21	Dutch COVID-19 response team	Erasmus Medical Center	OH consortium et al
mink/Netherlands/NB-EMC-17-10/2020	EPI_ISL_523035	2020-07-02	Dutch COVID-19 response team	Erasmus Medical Center	OH consortium et al
mink/Netherlands/NB-EMC-17-16/2020	EPI_ISL_523036	2020-07-02	Dutch COVID-19 response team	Erasmus Medical Center	OH consortium et al
mink/Netherlands/NB-EMC-17-19/2020	EPI_ISL_523037	2020-07-02	Dutch COVID-19 response team	Erasmus Medical Center	OH consortium et al
mink/Netherlands/NB-EMC-17-3/2020	EPI_ISL_523038	2020-07-02	Dutch COVID-19 response team	Erasmus Medical Center	OH consortium et al
mink/Netherlands/NB-EMC-17-6/2020	EPI_ISL_523039	2020-07-02	Dutch COVID-19 response team	Erasmus Medical Center	OH consortium et al
mink/Netherlands/NB-EMC-18-14/2020	EPI_ISL_523041	2020-07-04	Dutch COVID-19 response team	Erasmus Medical Center	OH consortium et al
mink/Netherlands/NB-EMC-18-15/2020	EPI_ISL_523042	2020-07-04	Dutch COVID-19 response team	Erasmus Medical Center	OH consortium et al
mink/Netherlands/NB-EMC-18-17/2020	EPI_ISL_523043	2020-07-04	Dutch COVID-19 response team	Erasmus Medical Center	OH consortium et al
mink/Netherlands/NB-EMC-18-20/2020	EPI_ISL_523044	2020-07-04	Dutch COVID-19 response team	Erasmus Medical Center	OH consortium et al
mink/Netherlands/NB-EMC-18-8/2020	EPI_ISL_523045	2020-07-04	Dutch COVID-19 response team	Erasmus Medical Center	OH consortium et al
mink/Netherlands/NB-EMC-19-1/2020	EPI_ISL_523047	2020-07-05	Dutch COVID-19 response team	Erasmus Medical Center	OH consortium et al
mink/Netherlands/NB-EMC-19-12/2020	EPI_ISL_523048	2020-07-05	Dutch COVID-19 response team	Erasmus Medical Center	OH consortium et al
mink/Netherlands/NB-EMC-19-15/2020	EPI_ISL_523049	2020-07-05	Dutch COVID-19 response team	Erasmus Medical Center	OH consortium et al
mink/Netherlands/NB-EMC-19-19/2020	EPI_ISL_523050	2020-07-05	Dutch COVID-19 response team	Erasmus Medical Center	OH consortium et al
mink/Netherlands/NB-EMC-19-9/2020	EPI_ISL_523051	2020-07-05	Dutch COVID-19 response team	Erasmus Medical Center	OH consortium et al
mink/Netherlands/NB-EMC-2-13/2020	EPI_ISL_523068	2020-04-27	Dutch COVID-19 response team	Erasmus Medical Center	OH consortium et al
mink/Netherlands/NB-EMC-2-14/2020	EPI_ISL_523070	2020-04-27	Dutch COVID-19 response team	Erasmus Medical Center	OH consortium et al
mink/Netherlands/NB-EMC-2-19/2020	EPI_ISL_523072	2020-04-27	Dutch COVID-19 response team	Erasmus Medical Center	OH consortium et al
mink/Netherlands/NB-EMC-2-2/2020	EPI_ISL_523073	2020-04-27	Dutch COVID-19 response team	Erasmus Medical Center	OH consortium et al
mink/Netherlands/NB-EMC-2-3/2020	EPI_ISL_523075	2020-04-27	Dutch COVID-19 response team	Erasmus Medical Center	OH consortium et al
mink/Netherlands/NB-EMC-2-6/2020	EPI_ISL_523085	2020-04-27	Dutch COVID-19 response team	Erasmus Medical Center	OH consortium et al
mink/Netherlands/NB-EMC-2-7/2020	EPI_ISL_523089	2020-04-27	Dutch COVID-19 response team	Erasmus Medical Center	OH consortium et al
mink/Netherlands/NB-EMC-2-8/2020	EPI_ISL_523090	2020-04-27	Dutch COVID-19 response team	Erasmus Medical Center	OH consortium et al
mink/Netherlands/NB-EMC-20-1/2020	EPI_ISL_523052	2020-07-09	Dutch COVID-19 response team	Erasmus Medical Center	OH consortium et al
mink/Netherlands/NB-EMC-20-2/2020	EPI_ISL_523053	2020-07-09	Dutch COVID-19 response team	Erasmus Medical Center	OH consortium et al
mink/Netherlands/NB-EMC-20-21/2020	EPI_ISL_523054	2020-07-09	Dutch COVID-19 response team	Erasmus Medical Center	OH consortium et al
mink/Netherlands/NB-EMC-20-23/2020	EPI_ISL_523055	2020-07-09	Dutch COVID-19 response team	Erasmus Medical Center	OH consortium et al
mink/Netherlands/NB-EMC-20-27/2020	EPI_ISL_523056	2020-07-09	Dutch COVID-19 response team	Erasmus Medical Center	OH consortium et al
mink/Netherlands/NB-EMC-20-28/2020	EPI_ISL_523057	2020-07-09	Dutch COVID-19 response team	Erasmus Medical Center	OH consortium et al
mink/Netherlands/NB-EMC-20-3/2020	EPI_ISL_523058	2020-07-09	Dutch COVID-19 response team	Erasmus Medical Center	OH consortium et al
mink/Netherlands/NB-EMC-20-34/2020	EPI_ISL_523059	2020-07-09	Dutch COVID-19 response team	Erasmus Medical Center	OH consortium et al
mink/Netherlands/NB-EMC-20-4/2020	EPI_ISL_523060	2020-07-09	Dutch COVID-19 response team	Erasmus Medical Center	OH consortium et al
mink/Netherlands/NB-EMC-20-5/2020	EPI_ISL_523061	2020-07-09	Dutch COVID-19 response team	Erasmus Medical Center	OH consortium et al
mink/Netherlands/NB-EMC-21-07/2020	EPI_ISL_523062	2020-07-09	Dutch COVID-19 response team	Erasmus Medical Center	OH consortium et al
mink/Netherlands/NB-EMC-21-1/2020	EPI_ISL_523063	2020-07-09	Dutch COVID-19 response team	Erasmus Medical Center	OH consortium et al
mink/Netherlands/NB-EMC-21-14/2020	EPI_ISL_523064	2020-07-09	Dutch COVID-19 response team	Erasmus Medical Center	OH consortium et al
mink/Netherlands/NB-EMC-21-19/2020	EPI_ISL_523065	2020-07-09	Dutch COVID-19 response team	Erasmus Medical Center	OH consortium et al
mink/Netherlands/NB-EMC-21-2/2020	EPI_ISL_523066	2020-07-09	Dutch COVID-19 response team	Erasmus Medical Center	OH consortium et al
mink/Netherlands/NB-EMC-21-20/2020	EPI_ISL_523067	2020-07-09	Dutch COVID-19 response team	Erasmus Medical Center	OH consortium et al
mink/Netherlands/NB-EMC-21-4/2020	EPI_ISL_523069	2020-07-09	Dutch COVID-19 response team	Erasmus Medical Center	OH consortium et al
mink/Netherlands/NB-EMC-21-5/2020	EPI_ISL_523071	2020-07-09	Dutch COVID-19 response team	Erasmus Medical Center	OH consortium et al
mink/Netherlands/NB-EMC-22-1/2020	EPI_ISL_523074	2020-07-12	Dutch COVID-19 response team	Erasmus Medical Center	OH consortium et al
mink/Netherlands/NB-EMC-23-1/2020	EPI_ISL_523076	2020-07-14	Dutch COVID-19 response team	Erasmus Medical Center	OH consortium et al
mink/Netherlands/NB-EMC-23-2/2020	EPI_ISL_523077	2020-07-14	Dutch COVID-19 response team	Erasmus Medical Center	OH consortium et al
mink/Netherlands/NB-EMC-23-3/2020	EPI_ISL_523078	2020-07-14	Dutch COVID-19 response team	Erasmus Medical Center	OH consortium et al
mink/Netherlands/NB-EMC-23-4/2020	EPI_ISL_523079	2020-07-14	Dutch COVID-19 response team	Erasmus Medical Center	OH consortium et al
mink/Netherlands/NB-EMC-23-5/2020	EPI_ISL_523080	2020-07-14	Dutch COVID-19 response team	Erasmus Medical Center	OH consortium et al
mink/Netherlands/NB-EMC-23-6/2020	EPI_ISL_523081	2020-07-14	Dutch COVID-19 response team	Erasmus Medical Center	OH consortium et al
mink/Netherlands/NB-EMC-23-7/2020	EPI_ISL_523082	2020-07-14	Dutch COVID-19 response team	Erasmus Medical Center	OH consortium et al
mink/Netherlands/NB-EMC-25-11/2020	EPI_ISL_523083	2020-07-26	Dutch COVID-19 response team	Erasmus Medical Center	OH consortium et al
mink/Netherlands/NB-EMC-25-12/2020	EPI_ISL_523084	2020-07-26	Dutch COVID-19 response team	Erasmus Medical Center	OH consortium et al
mink/Netherlands/NB-EMC-26-1/2020	EPI_ISL_523086	2020-07-29	Dutch COVID-19 response team	Erasmus Medical Center	OH consortium et al
mink/Netherlands/NB-EMC-26-2/2020	EPI_ISL_523087	2020-07-29	Dutch COVID-19 response team	Erasmus Medical Center	OH consortium et al
mink/Netherlands/NB-EMC-26-5/2020	EPI_ISL_523088	2020-07-29	Dutch COVID-19 response team	Erasmus Medical Center	OH consortium et al
mink/Netherlands/NB-EMC-27-3/2020	EPI_ISL_577749	2020-08-08	Dutch COVID-19 response team	Erasmus Medical Center	OH consortium et al
mink/Netherlands/NB-EMC-28-2/2020	EPI_ISL_577750	2020-08-08	Dutch COVID-19 response team	Erasmus Medical Center	OH consortium et al
mink/Netherlands/NB-EMC-28-3/2020	EPI_ISL_577751	2020-08-08	Dutch COVID-19 response team	Erasmus Medical Center	OH consortium et al
mink/Netherlands/NB-EMC-28-6/2020	EPI_ISL_577752	2020-08-08	Dutch COVID-19 response team	Erasmus Medical Center	OH consortium et al
mink/Netherlands/NB-EMC-28-7/2020	EPI_ISL_577753	2020-08-08	Dutch COVID-19 response team	Erasmus Medical Center	OH consortium et al
mink/Netherlands/NB-EMC-28-9/2020	EPI_ISL_577754	2020-08-08	Dutch COVID-19 response team	Erasmus Medical Center	OH consortium et al
mink/Netherlands/NB-EMC-29-1/2020	EPI_ISL_577755	2020-08-12	Dutch COVID-19 response team	Erasmus Medical Center	OH consortium et al
mink/Netherlands/NB-EMC-29-10/2020	EPI_ISL_577756	2020-08-12	Dutch COVID-19 response team	Erasmus Medical Center	OH consortium et al
mink/Netherlands/NB-EMC-29-15/2020	EPI_ISL_577757	2020-08-12	Dutch COVID-19 response team	Erasmus Medical Center	OH consortium et al
mink/Netherlands/NB-EMC-29-20/2020	EPI_ISL_577758	2020-08-12	Dutch COVID-19 response team	Erasmus Medical Center	OH consortium et al
mink/Netherlands/NB-EMC-3-2/2020	EPI_ISL_523091	2020-05-06	Dutch COVID-19 response team	Erasmus Medical Center	OH consortium et al
mink/Netherlands/NB-EMC-3-3/2020	EPI_ISL_523092	2020-05-06	Dutch COVID-19 response team	Erasmus Medical Center	OH consortium et al
mink/Netherlands/NB-EMC-3-4/2020	EPI_ISL_523093	2020-05-06	Dutch COVID-19 response team	Erasmus Medical Center	OH consortium et al
mink/Netherlands/NB-EMC-3-5/2020	EPI_ISL_523094	2020-05-06	Dutch COVID-19 response team	Erasmus Medical Center	OH consortium et al
mink/Netherlands/NB-EMC-3-6/2020	EPI_ISL_523095	2020-05-06	Dutch COVID-19 response team	Erasmus Medical Center	OH consortium et al
mink/Netherlands/NB-EMC-31-18/2020	EPI_ISL_577759	2020-08-15	Dutch COVID-19 response team	Erasmus Medical Center	OH consortium et al
mink/Netherlands/NB-EMC-31-6/2020	EPI_ISL_577760	2020-08-15	Dutch COVID-19 response team	Erasmus Medical Center	OH consortium et al
mink/Netherlands/NB-EMC-32-18/2020	EPI_ISL_577761	2020-08-15	Dutch COVID-19 response team	Erasmus Medical Center	OH consortium et al
mink/Netherlands/NB-EMC-32-6/2020	EPI_ISL_577762	2020-08-15	Dutch COVID-19 response team	Erasmus Medical Center	OH consortium et al
mink/Netherlands/NB-EMC-32-7/2020	EPI_ISL_577763	2020-08-15	Dutch COVID-19 response team	Erasmus Medical Center	OH consortium et al
mink/Netherlands/NB-EMC-33-1/2020	EPI_ISL_577764	2020-08-17	Dutch COVID-19 response team	Erasmus Medical Center	OH consortium et al
mink/Netherlands/NB-EMC-33-3/2020	EPI_ISL_577765	2020-08-17	Dutch COVID-19 response team	Erasmus Medical Center	OH consortium et al
mink/Netherlands/NB-EMC-33-4/2020	EPI_ISL_577766	2020-08-17	Dutch COVID-19 response team	Erasmus Medical Center	OH consortium et al
mink/Netherlands/NB-EMC-33-5/2020	EPI_ISL_577767	2020-08-17	Dutch COVID-19 response team	Erasmus Medical Center	OH consortium et al
mink/Netherlands/NB-EMC-34-2/2020	EPI_ISL_577768	2020-08-18	Dutch COVID-19 response team	Erasmus Medical Center	OH consortium et al
mink/Netherlands/NB-EMC-34-3/2020	EPI_ISL_577769	2020-08-18	Dutch COVID-19 response team	Erasmus Medical Center	OH consortium et al
mink/Netherlands/NB-EMC-34-4/2020	EPI_ISL_577770	2020-08-18	Dutch COVID-19 response team	Erasmus Medical Center	OH consortium et al
mink/Netherlands/NB-EMC-34-5/2020	EPI_ISL_577771	2020-08-18	Dutch COVID-19 response team	Erasmus Medical Center	OH consortium et al
mink/Netherlands/NB-EMC-35-1/2020	EPI_ISL_577772	2020-08-18	Dutch COVID-19 response team	Erasmus Medical Center	OH consortium et al
mink/Netherlands/NB-EMC-35-2/2020	EPI_ISL_577773	2020-08-18	Dutch COVID-19 response team	Erasmus Medical Center	OH consortium et al
mink/Netherlands/NB-EMC-35-3/2020	EPI_ISL_577774	2020-08-18	Dutch COVID-19 response team	Erasmus Medical Center	OH consortium et al
mink/Netherlands/NB-EMC-35-4/2020	EPI_ISL_577775	2020-08-18	Dutch COVID-19 response team	Erasmus Medical Center	OH consortium et al
mink/Netherlands/NB-EMC-35-5/2020	EPI_ISL_577776	2020-08-18	Dutch COVID-19 response team	Erasmus Medical Center	OH consortium et al
mink/Netherlands/NB-EMC-36-1/2020	EPI_ISL_577777	2020-08-20	Dutch COVID-19 response team	Erasmus Medical Center	OH consortium et al
mink/Netherlands/NB-EMC-36-2/2020	EPI_ISL_577778	2020-08-20	Dutch COVID-19 response team	Erasmus Medical Center	OH consortium et al
mink/Netherlands/NB-EMC-36-3/2020	EPI_ISL_577779	2020-08-20	Dutch COVID-19 response team	Erasmus Medical Center	OH consortium et al
mink/Netherlands/NB-EMC-36-4/2020	EPI_ISL_577780	2020-08-20	Dutch COVID-19 response team	Erasmus Medical Center	OH consortium et al
mink/Netherlands/NB-EMC-36-5/2020	EPI_ISL_577781	2020-08-20	Dutch COVID-19 response team	Erasmus Medical Center	OH consortium et al
mink/Netherlands/NB-EMC-38-40/2020	EPI_ISL_577782	2020-08-22	Dutch COVID-19 response team	Erasmus Medical Center	OH consortium et al
mink/Netherlands/NB-EMC-39-2/2020	EPI_ISL_577783	2020-08-24	Dutch COVID-19 response team	Erasmus Medical Center	OH consortium et al
mink/Netherlands/NB-EMC-39-3/2020	EPI_ISL_577784	2020-08-24	Dutch COVID-19 response team	Erasmus Medical Center	OH consortium et al
mink/Netherlands/NB-EMC-39-4/2020	EPI_ISL_577785	2020-08-24	Dutch COVID-19 response team	Erasmus Medical Center	OH consortium et al
mink/Netherlands/NB-EMC-39-5/2020	EPI_ISL_577786	2020-08-24	Dutch COVID-19 response team	Erasmus Medical Center	OH consortium et al
mink/Netherlands/NB-EMC-4-2/2020	EPI_ISL_523096	2020-05-06	Dutch COVID-19 response team	Erasmus Medical Center	OH consortium et al
mink/Netherlands/NB-EMC-40-3/2020	EPI_ISL_577787	2020-08-25	Dutch COVID-19 response team	Erasmus Medical Center	OH consortium et al
mink/Netherlands/NB-EMC-40-4/2020	EPI_ISL_577788	2020-08-25	Dutch COVID-19 response team	Erasmus Medical Center	OH consortium et al
mink/Netherlands/NB-EMC-41-1/2020	EPI_ISL_577789	2020-08-27	Dutch COVID-19 response team	Erasmus Medical Center	OH consortium et al
mink/Netherlands/NB-EMC-41-3/2020	EPI_ISL_577790	2020-08-27	Dutch COVID-19 response team	Erasmus Medical Center	OH consortium et al
mink/Netherlands/NB-EMC-41-4/2020	EPI_ISL_577791	2020-08-27	Dutch COVID-19 response team	Erasmus Medical Center	OH consortium et al
mink/Netherlands/NB-EMC-41-5/2020	EPI_ISL_577792	2020-08-27	Dutch COVID-19 response team	Erasmus Medical Center	OH consortium et al
mink/Netherlands/NB-EMC-41-6/2020	EPI_ISL_577793	2020-08-27	Dutch COVID-19 response team	Erasmus Medical Center	OH consortium et al
mink/Netherlands/NB-EMC-42-13/2020	EPI_ISL_577794	2020-08-28	Dutch COVID-19 response team	Erasmus Medical Center	OH consortium et al
mink/Netherlands/NB-EMC-42-4/2020	EPI_ISL_577795	2020-08-28	Dutch COVID-19 response team	Erasmus Medical Center	OH consortium et al
mink/Netherlands/NB-EMC-43-3/2020	EPI_ISL_577796	2020-09-01	Dutch COVID-19 response team	Erasmus Medical Center	OH consortium et al
mink/Netherlands/NB-EMC-43-4/2020	EPI_ISL_577797	2020-09-01	Dutch COVID-19 response team	Erasmus Medical Center	OH consortium et al
mink/Netherlands/NB-EMC-43-5/2020	EPI_ISL_577798	2020-09-01	Dutch COVID-19 response team	Erasmus Medical Center	OH consortium et al
mink/Netherlands/NB-EMC-44-3/2020	EPI_ISL_577799	2020-09-02	Dutch COVID-19 response team	Erasmus Medical Center	OH consortium et al
mink/Netherlands/NB-EMC-44-5/2020	EPI_ISL_577800	2020-09-02	Dutch COVID-19 response team	Erasmus Medical Center	OH consortium et al
mink/Netherlands/NB-EMC-44-7/2020	EPI_ISL_577801	2020-09-02	Dutch COVID-19 response team	Erasmus Medical Center	OH consortium et al
mink/Netherlands/NB-EMC-45-3/2020	EPI_ISL_577802	2020-09-02	Dutch COVID-19 response team	Erasmus Medical Center	OH consortium et al
mink/Netherlands/NB-EMC-45-4/2020	EPI_ISL_577803	2020-09-02	Dutch COVID-19 response team	Erasmus Medical Center	OH consortium et al
mink/Netherlands/NB-EMC-46-10/2020	EPI_ISL_577805	2020-09-02	Dutch COVID-19 response team	Erasmus Medical Center	OH consortium et al
mink/Netherlands/NB-EMC-46-5/2020	EPI_ISL_577807	2020-09-02	Dutch COVID-19 response team	Erasmus Medical Center	OH consortium et al
mink/Netherlands/NB-EMC-46-8/2020	EPI_ISL_577808	2020-09-02	Dutch COVID-19 response team	Erasmus Medical Center	OH consortium et al
mink/Netherlands/NB-EMC-47-1/2020	EPI_ISL_577809	2020-09-04	Dutch COVID-19 response team	Erasmus Medical Center	OH consortium et al
mink/Netherlands/NB-EMC-47-2/2020	EPI_ISL_577810	2020-09-04	Dutch COVID-19 response team	Erasmus Medical Center	OH consortium et al
mink/Netherlands/NB-EMC-47-3/2020	EPI_ISL_577811	2020-09-04	Dutch COVID-19 response team	Erasmus Medical Center	OH consortium et al
mink/Netherlands/NB-EMC-47-4/2020	EPI_ISL_577812	2020-09-04	Dutch COVID-19 response team	Erasmus Medical Center	OH consortium et al
mink/Netherlands/NB-EMC-47-5/2020	EPI_ISL_577813	2020-09-04	Dutch COVID-19 response team	Erasmus Medical Center	OH consortium et al
mink/Netherlands/NB-EMC-48-5/2020	EPI_ISL_577814	2020-09-05	Dutch COVID-19 response team	Erasmus Medical Center	OH consortium et al
mink/Netherlands/NB-EMC-49-1/2020	EPI_ISL_577815	2020-09-05	Dutch COVID-19 response team	Erasmus Medical Center	OH consortium et al
mink/Netherlands/NB-EMC-5-13/2020	EPI_ISL_523097	2020-05-30	Dutch COVID-19 response team	Erasmus Medical Center	OH consortium et al
mink/Netherlands/NB-EMC-50-18/2020	EPI_ISL_577816	2020-09-11	Dutch COVID-19 response team	Erasmus Medical Center	OH consortium et al
mink/Netherlands/NB-EMC-50-19/2020	EPI_ISL_577817	2020-09-11	Dutch COVID-19 response team	Erasmus Medical Center	OH consortium et al
mink/Netherlands/NB-EMC-50-2/2020	EPI_ISL_577818	2020-09-11	Dutch COVID-19 response team	Erasmus Medical Center	OH consortium et al
mink/Netherlands/NB-EMC-51-10/2020	EPI_ISL_577819	2020-09-12	Dutch COVID-19 response team	Erasmus Medical Center	OH consortium et al
mink/Netherlands/NB-EMC-51-13/2020	EPI_ISL_577820	2020-09-12	Dutch COVID-19 response team	Erasmus Medical Center	OH consortium et al
mink/Netherlands/NB-EMC-51-20/2020	EPI_ISL_577821	2020-09-12	Dutch COVID-19 response team	Erasmus Medical Center	OH consortium et al
mink/Netherlands/NB-EMC-52-1/2020	EPI_ISL_577822	2020-09-15	Dutch COVID-19 response team	Erasmus Medical Center	OH consortium et al
mink/Netherlands/NB-EMC-52-2/2020	EPI_ISL_577823	2020-09-15	Dutch COVID-19 response team	Erasmus Medical Center	OH consortium et al
mink/Netherlands/NB-EMC-52-3/2020	EPI_ISL_577824	2020-09-15	Dutch COVID-19 response team	Erasmus Medical Center	OH consortium et al
mink/Netherlands/NB-EMC-52-4/2020	EPI_ISL_577825	2020-09-15	Dutch COVID-19 response team	Erasmus Medical Center	OH consortium et al
mink/Netherlands/NB-EMC-52-5/2020	EPI_ISL_577826	2020-09-15	Dutch COVID-19 response team	Erasmus Medical Center	OH consortium et al
mink/Netherlands/NB-EMC-53-16/2020	EPI_ISL_577827	2020-09-16	Dutch COVID-19 response team	Erasmus Medical Center	OH consortium et al
mink/Netherlands/NB-EMC-53-9/2020	EPI_ISL_577828	2020-09-16	Dutch COVID-19 response team	Erasmus Medical Center	OH consortium et al
mink/Netherlands/NB-EMC-54-1/2020	EPI_ISL_632450	2020-09-22	Dutch COVID-19 response team	Erasmus Medical Center	OH consortium et al
mink/Netherlands/NB-EMC-54-2/2020	EPI_ISL_632451	2020-09-22	Dutch COVID-19 response team	Erasmus Medical Center	OH consortium et al
mink/Netherlands/NB-EMC-54-5/2020	EPI_ISL_632452	2020-09-23	Dutch COVID-19 response team	Erasmus Medical Center	OH consortium et al
mink/Netherlands/NB-EMC-55-17/2020	EPI_ISL_632420	2020-09-23	Dutch COVID-19 response team	Erasmus Medical Center	OH consortium et al
mink/Netherlands/NB-EMC-55-18/2020	EPI_ISL_632429	2020-09-23	Dutch COVID-19 response team	Erasmus Medical Center	OH consortium et al
mink/Netherlands/NB-EMC-55-19/2020	EPI_ISL_632430	2020-09-23	Dutch COVID-19 response team	Erasmus Medical Center	OH consortium et al
mink/Netherlands/NB-EMC-55-20/2020	EPI_ISL_632380	2020-09-23	Dutch COVID-19 response team	Erasmus Medical Center	OH consortium et al
mink/Netherlands/NB-EMC-55-6/2020	EPI_ISL_632428	2020-09-23	Dutch COVID-19 response team	Erasmus Medical Center	OH consortium et al
mink/Netherlands/NB-EMC-56-10/2020	EPI_ISL_632455	2020-09-23	Dutch COVID-19 response team	Erasmus Medical Center	OH consortium et al
mink/Netherlands/NB-EMC-56-6/2020	EPI_ISL_632453	2020-09-23	Dutch COVID-19 response team	Erasmus Medical Center	OH consortium et al
mink/Netherlands/NB-EMC-56-7/2020	EPI_ISL_632454	2020-09-23	Dutch COVID-19 response team	Erasmus Medical Center	OH consortium et al
mink/Netherlands/NB-EMC-56-8/2020	EPI_ISL_632384	2020-09-23	Dutch COVID-19 response team	Erasmus Medical Center	OH consortium et al
mink/Netherlands/NB-EMC-57-1/2020	EPI_ISL_632456	2020-09-28	Dutch COVID-19 response team	Erasmus Medical Center	OH consortium et al
mink/Netherlands/NB-EMC-57-2/2020	EPI_ISL_632457	2020-09-28	Dutch COVID-19 response team	Erasmus Medical Center	OH consortium et al
mink/Netherlands/NB-EMC-57-3/2020	EPI_ISL_632385	2020-09-28	Dutch COVID-19 response team	Erasmus Medical Center	OH consortium et al
mink/Netherlands/NB-EMC-57-4/2020	EPI_ISL_632458	2020-09-28	Dutch COVID-19 response team	Erasmus Medical Center	OH consortium et al
mink/Netherlands/NB-EMC-57-5/2020	EPI_ISL_632459	2020-09-28	Dutch COVID-19 response team	Erasmus Medical Center	OH consortium et al
mink/Netherlands/NB-EMC-58-1/2020	EPI_ISL_632462	2020	Dutch COVID-19 response team	Erasmus Medical Center	OH consortium et al
mink/Netherlands/NB-EMC-58-2/2020	EPI_ISL_632396	2020	Dutch COVID-19 response team	Erasmus Medical Center	OH consortium et al
mink/Netherlands/NB-EMC-58-3/2020	EPI_ISL_632463	2020	Dutch COVID-19 response team	Erasmus Medical Center	OH consortium et al
mink/Netherlands/NB-EMC-58-4/2020	EPI_ISL_632351	2020	Dutch COVID-19 response team	Erasmus Medical Center	OH consortium et al
mink/Netherlands/NB-EMC-58-5/2020	EPI_ISL_632464	2020	Dutch COVID-19 response team	Erasmus Medical Center	OH consortium et al
mink/Netherlands/NB-EMC-59-2/2020	EPI_ISL_632465	2020	Dutch COVID-19 response team	Erasmus Medical Center	OH consortium et al
mink/Netherlands/NB-EMC-59-4/2020	EPI_ISL_632466	2020	Dutch COVID-19 response team	Erasmus Medical Center	OH consortium et al
mink/Netherlands/NB-EMC-59-6/2020	EPI_ISL_632467	2020	Dutch COVID-19 response team	Erasmus Medical Center	OH consortium et al
mink/Netherlands/NB-EMC-59-7/2020	EPI_ISL_632468	2020	Dutch COVID-19 response team	Erasmus Medical Center	OH consortium et al
mink/Netherlands/NB-EMC-59-8/2020	EPI_ISL_632469	2020	Dutch COVID-19 response team	Erasmus Medical Center	OH consortium et al
mink/Netherlands/NB-EMC-6-13/2020	EPI_ISL_523098	2020-05-30	Dutch COVID-19 response team	Erasmus Medical Center	OH consortium et al
mink/Netherlands/NB-EMC-6-14/2020	EPI_ISL_523099	2020-05-30	Dutch COVID-19 response team	Erasmus Medical Center	OH consortium et al
mink/Netherlands/NB-EMC-6-15/2020	EPI_ISL_523100	2020-05-30	Dutch COVID-19 response team	Erasmus Medical Center	OH consortium et al
mink/Netherlands/NB-EMC-6-16/2020	EPI_ISL_523101	2020-05-30	Dutch COVID-19 response team	Erasmus Medical Center	OH consortium et al
mink/Netherlands/NB-EMC-6-17/2020	EPI_ISL_523102	2020-05-30	Dutch COVID-19 response team	Erasmus Medical Center	OH consortium et al
mink/Netherlands/NB-EMC-6-18/2020	EPI_ISL_523103	2020-05-30	Dutch COVID-19 response team	Erasmus Medical Center	OH consortium et al
mink/Netherlands/NB-EMC-6-2/2020	EPI_ISL_523104	2020-05-30	Dutch COVID-19 response team	Erasmus Medical Center	OH consortium et al
mink/Netherlands/NB-EMC-6-3/2020	EPI_ISL_523105	2020-05-30	Dutch COVID-19 response team	Erasmus Medical Center	OH consortium et al
mink/Netherlands/NB-EMC-6-7/2020	EPI_ISL_523106	2020-05-30	Dutch COVID-19 response team	Erasmus Medical Center	OH consortium et al
mink/Netherlands/NB-EMC-60-1/2020	EPI_ISL_632470	2020	Dutch COVID-19 response team	Erasmus Medical Center	OH consortium et al
mink/Netherlands/NB-EMC-60-2/2020	EPI_ISL_632471	2020	Dutch COVID-19 response team	Erasmus Medical Center	OH consortium et al
mink/Netherlands/NB-EMC-60-3/2020	EPI_ISL_632472	2020	Dutch COVID-19 response team	Erasmus Medical Center	OH consortium et al
mink/Netherlands/NB-EMC-60-4/2020	EPI_ISL_632473	2020	Dutch COVID-19 response team	Erasmus Medical Center	OH consortium et al
mink/Netherlands/NB-EMC-60-5/2020	EPI_ISL_632474	2020	Dutch COVID-19 response team	Erasmus Medical Center	OH consortium et al
mink/Netherlands/NB-EMC-61-1/2020	EPI_ISL_632475	2020	Dutch COVID-19 response team	Erasmus Medical Center	OH consortium et al
mink/Netherlands/NB-EMC-61-2/2020	EPI_ISL_632476	2020	Dutch COVID-19 response team	Erasmus Medical Center	OH consortium et al
mink/Netherlands/NB-EMC-61-3/2020	EPI_ISL_632477	2020	Dutch COVID-19 response team	Erasmus Medical Center	OH consortium et al
mink/Netherlands/NB-EMC-61-4/2020	EPI_ISL_632478	2020	Dutch COVID-19 response team	Erasmus Medical Center	OH consortium et al
mink/Netherlands/NB-EMC-62-2/2020	EPI_ISL_632434	2020-10-05	Dutch COVID-19 response team	Erasmus Medical Center	OH consortium et al
mink/Netherlands/NB-EMC-62-3/2020	EPI_ISL_632435	2020-10-05	Dutch COVID-19 response team	Erasmus Medical Center	OH consortium et al
mink/Netherlands/NB-EMC-62-4/2020	EPI_ISL_632436	2020-10-05	Dutch COVID-19 response team	Erasmus Medical Center	OH consortium et al
mink/Netherlands/NB-EMC-62-5/2020	EPI_ISL_632437	2020-10-05	Dutch COVID-19 response team	Erasmus Medical Center	OH consortium et al
mink/Netherlands/NB-EMC-62-6/2020	EPI_ISL_632438	2020-10-05	Dutch COVID-19 response team	Erasmus Medical Center	OH consortium et al
mink/Netherlands/NB-EMC-63-1/2020	EPI_ISL_632483	2020-10-06	Dutch COVID-19 response team	Erasmus Medical Center	OH consortium et al
mink/Netherlands/NB-EMC-63-2/2020	EPI_ISL_632334	2020-10-06	Dutch COVID-19 response team	Erasmus Medical Center	OH consortium et al
mink/Netherlands/NB-EMC-63-4/2020	EPI_ISL_632484	2020-10-06	Dutch COVID-19 response team	Erasmus Medical Center	OH consortium et al
mink/Netherlands/NB-EMC-63-5/2020	EPI_ISL_632485	2020-10-06	Dutch COVID-19 response team	Erasmus Medical Center	OH consortium et al
mink/Netherlands/NB-EMC-64-1/2020	EPI_ISL_632486	2020-10-14	Dutch COVID-19 response team	Erasmus Medical Center	OH consortium et al
mink/Netherlands/NB-EMC-64-2/2020	EPI_ISL_632348	2020-10-14	Dutch COVID-19 response team	Erasmus Medical Center	OH consortium et al
mink/Netherlands/NB-EMC-64-3/2020	EPI_ISL_632487	2020-10-14	Dutch COVID-19 response team	Erasmus Medical Center	OH consortium et al
mink/Netherlands/NB-EMC-64-5/2020	EPI_ISL_632439	2020-10-14	Dutch COVID-19 response team	Erasmus Medical Center	OH consortium et al
mink/Netherlands/NB-EMC-64-7/2020	EPI_ISL_632488	2020-10-14	Dutch COVID-19 response team	Erasmus Medical Center	OH consortium et al
mink/Netherlands/NB-EMC-65-1/2020	EPI_ISL_632489	2020-10-14	Dutch COVID-19 response team	Erasmus Medical Center	OH consortium et al
mink/Netherlands/NB-EMC-65-10/2020	EPI_ISL_632491	2020-10-14	Dutch COVID-19 response team	Erasmus Medical Center	OH consortium et al
mink/Netherlands/NB-EMC-65-2/2020	EPI_ISL_632324	2020-10-14	Dutch COVID-19 response team	Erasmus Medical Center	OH consortium et al
mink/Netherlands/NB-EMC-65-3/2020	EPI_ISL_632490	2020-10-14	Dutch COVID-19 response team	Erasmus Medical Center	OH consortium et al
mink/Netherlands/NB-EMC-65-6/2020	EPI_ISL_632353	2020-10-14	Dutch COVID-19 response team	Erasmus Medical Center	OH consortium et al
mink/Netherlands/NB-EMC-67-1/2020	EPI_ISL_722414	2020-10-21	Dutch COVID-19 response team	Erasmus Medical Center	OH consortium et al
mink/Netherlands/NB-EMC-67-18/2020	EPI_ISL_722415	2020-10-21	Dutch COVID-19 response team	Erasmus Medical Center	OH consortium et al
mink/Netherlands/NB-EMC-67-19/2020	EPI_ISL_722416	2020-10-21	Dutch COVID-19 response team	Erasmus Medical Center	OH consortium et al
mink/Netherlands/NB-EMC-67-2/2020	EPI_ISL_722417	2020-10-21	Dutch COVID-19 response team	Erasmus Medical Center	OH consortium et al
mink/Netherlands/NB-EMC-67-6/2020	EPI_ISL_722418	2020-10-21	Dutch COVID-19 response team	Erasmus Medical Center	OH consortium et al
mink/Netherlands/NB-EMC-68-1/2020	EPI_ISL_722448	2020-11-03	Dutch COVID-19 response team	Erasmus Medical Center	OH consortium et al
mink/Netherlands/NB-EMC-68-14/2020	EPI_ISL_722449	2020-11-03	Dutch COVID-19 response team	Erasmus Medical Center	OH consortium et al
mink/Netherlands/NB-EMC-68-2/2020	EPI_ISL_722450	2020-11-03	Dutch COVID-19 response team	Erasmus Medical Center	OH consortium et al
mink/Netherlands/NB-EMC-68-3/2020	EPI_ISL_722451	2020-11-03	Dutch COVID-19 response team	Erasmus Medical Center	OH consortium et al
mink/Netherlands/NB-EMC-68-4/2020	EPI_ISL_722320	2020-11-03	Dutch COVID-19 response team	Erasmus Medical Center	OH consortium et al
mink/Netherlands/NB-EMC-7-1/2020	EPI_ISL_523107	2020-05-30	Dutch COVID-19 response team	Erasmus Medical Center	OH consortium et al
mink/Netherlands/NB-EMC-7-10/2020	EPI_ISL_523108	2020-05-30	Dutch COVID-19 response team	Erasmus Medical Center	OH consortium et al
mink/Netherlands/NB-EMC-7-19/2020	EPI_ISL_523109	2020-05-30	Dutch COVID-19 response team	Erasmus Medical Center	OH consortium et al
mink/Netherlands/NB-EMC-7-2/2020	EPI_ISL_523110	2020-05-30	Dutch COVID-19 response team	Erasmus Medical Center	OH consortium et al
mink/Netherlands/NB-EMC-7-3/2020	EPI_ISL_523111	2020-05-30	Dutch COVID-19 response team	Erasmus Medical Center	OH consortium et al
mink/Netherlands/NB-EMC-7-6/2020	EPI_ISL_523112	2020-05-30	Dutch COVID-19 response team	Erasmus Medical Center	OH consortium et al
mink/Netherlands/NB-EMC-8-11/2020	EPI_ISL_523113	2020-06-01	Dutch COVID-19 response team	Erasmus Medical Center	OH consortium et al
mink/Netherlands/NB-EMC-8-14/2020	EPI_ISL_523114	2020-06-01	Dutch COVID-19 response team	Erasmus Medical Center	OH consortium et al
mink/Netherlands/NB-EMC-8-16/2020	EPI_ISL_523115	2020-06-01	Dutch COVID-19 response team	Erasmus Medical Center	OH consortium et al
mink/Netherlands/NB-EMC-8-20/2020	EPI_ISL_523116	2020-06-01	Dutch COVID-19 response team	Erasmus Medical Center	OH consortium et al
mink/Netherlands/NB-EMC-8-8/2020	EPI_ISL_523117	2020-06-01	Dutch COVID-19 response team	Erasmus Medical Center	OH consortium et al
mink/Netherlands/NB-EMC-8-9/2020	EPI_ISL_523118	2020-06-01	Dutch COVID-19 response team	Erasmus Medical Center	OH consortium et al
mink/Netherlands/NB-EMC-9-1/2020	EPI_ISL_523119	2020-06-03	Dutch COVID-19 response team	Erasmus Medical Center	OH consortium et al
mink/Netherlands/NB-EMC-9-3/2020	EPI_ISL_523120	2020-06-03	Dutch COVID-19 response team	Erasmus Medical Center	OH consortium et al
mink/Netherlands/NB-EMC/2020	EPI_ISL_632492	2020-10-12	Dutch COVID-19 response team	Erasmus Medical Center	OH consortium et al
mink/Netherlands/NB01_01KS/2020	EPI_ISL_447623	2020-04-29	Virology, Wageningen Bioveterinary Research	Virology, Wageningen Bioveterinary Research	van der Poel et al
mink/Netherlands/NB01_02KS/2020	EPI_ISL_447624	2020-04-29	Virology, Wageningen Bioveterinary Research	Virology, Wageningen Bioveterinary Research	van der Poel et al
mink/Netherlands/NB01_03KS/2020	EPI_ISL_447625	2020-04-29	Virology, Wageningen Bioveterinary Research	Virology, Wageningen Bioveterinary Research	van der Poel et al
mink/Netherlands/NB01_04KS/2020	EPI_ISL_447626	2020-04-29	Virology, Wageningen Bioveterinary Research	Virology, Wageningen Bioveterinary Research	van der Poel et al
mink/Netherlands/NB02_03KS/2020	EPI_ISL_447627	2020-04-29	Virology, Wageningen Bioveterinary Research	Virology, Wageningen Bioveterinary Research	van der Poel et al
mink/Netherlands/NB02_06KS/2020	EPI_ISL_447628	2020-04-29	Virology, Wageningen Bioveterinary Research	Virology, Wageningen Bioveterinary Research	van der Poel et al
mink/Netherlands/NB02_07KS/2020	EPI_ISL_447629	2020-04-29	Virology, Wageningen Bioveterinary Research	Virology, Wageningen Bioveterinary Research	van der Poel et al
mink/Netherlands/NB02_13KS/2020	EPI_ISL_447630	2020-04-29	Virology, Wageningen Bioveterinary Research	Virology, Wageningen Bioveterinary Research	van der Poel et al
mink/Netherlands/NB02_16RS/2020	EPI_ISL_447632	2020-04-28	Virology, Wageningen Bioveterinary Research	Virology, Wageningen Bioveterinary Research	Oreshkova et al
mink/Netherlands/NB02_index/2020	EPI_ISL_447631	2020-04-25	Virology, Wageningen Bioveterinary Research	Virology, Wageningen Bioveterinary Research	Oreshkova et al
mink/Netherlands/NB03_index/2020	EPI_ISL_447633	2020-05-06	Virology, Wageningen Bioveterinary Research	Virology, Wageningen Bioveterinary Research	Oreshkova et al
mink/Netherlands/NB04_index/2020	EPI_ISL_447634	2020-05-06	Virology, Wageningen Bioveterinary Research	Virology, Wageningen Bioveterinary Research	Oreshkova et al
mink/Poland/Pomorskie_4/2020	EPI_ISL_732948	2020-11-17	Department of Tropical Parasitology	Laboratory of Recombinant Vaccines	Lukasz Rabalski et al
mink/Poland/Pomorskie_42/2020	EPI_ISL_732950	2020-11-17	Department of Tropical Parasitology	Laboratory of Recombinant Vaccines	Lukasz Rabalski et al
mink/Poland/Pomorskie_46/2020	EPI_ISL_732951	2020-11-17	Department of Tropical Parasitology	Laboratory of Recombinant Vaccines	Lukasz Rabalski et al
mink/Poland/Pomorskie_48/2020	EPI_ISL_732952	2020-11-17	Department of Tropical Parasitology	Laboratory of Recombinant Vaccines	Lukasz Rabalski et al
mink/Poland/Pomorskie_49/2020	EPI_ISL_732953	2020-11-17	Department of Tropical Parasitology	Laboratory of Recombinant Vaccines	Lukasz Rabalski et al
mink/Poland/Pomorskie_5/2020	EPI_ISL_732949	2020-11-17	Department of Tropical Parasitology	Laboratory of Recombinant Vaccines	Lukasz Rabalski et al
mink/Poland/Pomorskie_50/2020	EPI_ISL_732954	2020-11-17	Department of Tropical Parasitology	Laboratory of Recombinant Vaccines	Lukasz Rabalski et al
mink/Poland/Pomorskie_67/2020	EPI_ISL_732955	2020-11-17	Department of Tropical Parasitology	Laboratory of Recombinant Vaccines	Lukasz Rabalski et al
mink/Poland/Pomorskie_76/2020	EPI_ISL_732956	2020-11-17	Department of Tropical Parasitology	Laboratory of Recombinant Vaccines	Lukasz Rabalski et al
mink/Poland/Pomorskie_77/2020	EPI_ISL_732957	2020-11-17	Department of Tropical Parasitology	Laboratory of Recombinant Vaccines	Lukasz Rabalski et al
mink/Poland/Pomorskie_83/2020	EPI_ISL_732958	2020-11-17	Department of Tropical Parasitology	Laboratory of Recombinant Vaccines	Lukasz Rabalski et al
mink/Poland/Pomorskie_88/2020	EPI_ISL_732959	2020-11-17	Department of Tropical Parasitology	Laboratory of Recombinant Vaccines	Lukasz Rabalski et al
mouse/Harbin/HRB-26m/2020	EPI_ISL_459910	2020-04-19	Zoonotic and Exotic infection Diseases Division, Harbin Veterinary Research Institute, CAAS	Zoonotic and Exotic infection Diseases Division, Harbin Veterinary Resrarch Institute, CAAS	Jinliang Wang et al
pangolin/China/MP789/2019	EPI_ISL_412860	2019-03-19	SCSFRI, South China Sea Fisheries Research Institute, Chinese Academy of Fishery Sciences (SCSFRI, CAFS)	SCSFRI, South China Sea Fisheries Research Institute, Chinese Academy of Fishery Sciences (SCSFRI, CAFS)	Jiang et al
pangolin/Guangdong/1/2019	EPI_ISL_410721	2019	South China Agricultural University	South China Agricultural University	Yongyi Shen et al
pangolin/Guangdong/A22-2/2019	EPI_ISL_471467	2019	South China Agricultural University	South China Agricultural University	Yongyi Shen et al
pangolin/Guangdong/FM45-9/2019	EPI_ISL_471468	2019	South China Agricultural University	South China Agricultural University	Yongyi Shen et al
pangolin/Guangdong/P2S/2019	EPI_ISL_410544	2019	Beijing Institute of Microbiology and Epidemiology	Beijing Institute of Microbiology and Epidemiology	Wu-Chun Cao et al
pangolin/Guangdong/SM44-9/2019	EPI_ISL_471469	2019	South China Agricultural University	South China Agricultural University	Yongyi Shen et al
pangolin/Guangdong/SM79-9/2019	EPI_ISL_471470	2019	South China Agricultural University	South China Agricultural University	Yongyi Shen et al
pangolin/Guangxi/P1E/2017	EPI_ISL_410539	2017	Beijing Institute of Microbiology and Epidemiology	Beijing Institute of Microbiology and Epidemiology	Wu-Chun Cao et al
pangolin/Guangxi/P2V/2017	EPI_ISL_410542	2017	Beijing Institute of Microbiology and Epidemiology	Beijing Institute of Microbiology and Epidemiology	Wu-Chun Cao et al
pangolin/Guangxi/P3B/2017	EPI_ISL_410543	2017	Beijing Institute of Microbiology and Epidemiology	Beijing Institute of Microbiology and Epidemiology	Wu-Chun Cao et al
pangolin/Guangxi/P4L/2017	EPI_ISL_410538	2017	Beijing Institute of Microbiology and Epidemiology	Beijing Institute of Microbiology and Epidemiology	Wu-Chun Cao et al
pangolin/Guangxi/P5E/2017	EPI_ISL_410541	2017	Beijing Institute of Microbiology and Epidemiology	Beijing Institute of Microbiology and Epidemiology	Wu-Chun Cao et al
pangolin/Guangxi/P5L/2017	EPI_ISL_410540	2017	Beijing Institute of Microbiology and Epidemiology	Beijing Institute of Microbiology and Epidemiology	Wu-Chun Cao et al
pangolin/Yunnan/MP20/2020	EPI_ISL_610156	2017-08-29	State Key Laboratory of Genetic Resources and Evolution, Kunming Institute of Zoology, Chinese Academy of Sciences	State Key Laboratory of Genetic Resources and Evolution, Kunming Institute of Zoology, Chinese Academy of Sciences	Jian-Bo Li et al
tiger/USA/NY-040420/2020	EPI_ISL_420293	2020-04-02	Wildlife Conservation Society, Bronx Zoo	Diagnostic Virology Laboratory, United States Department of Agriculture, National Veterinary Services Laboratories	Patrick K. Mitchell et al
tiger/USA/NY-2-040420/2020	EPI_ISL_566039	2020-04-04	Wildlife Conservation Society, Bronx Zoo	Diagnostic Virology Laboratory, United States Department of Agriculture, National Veterinary Services Laboratories, Population Medicine and Diagnostic Sciences, Cornell University	McAloose et al
tiger/USA/NY-3-040420/2020	EPI_ISL_566041	2020-04-04	Wildlife Conservation Society, Bronx Zoo	Diagnostic Virology Laboratory, United States Department of Agriculture, National Veterinary Services Laboratories, Population Medicine and Diagnostic Sciences, Cornell University	McAloose et al
tiger/USA/NY-4-040420/2020	EPI_ISL_566042	2020-04-04	Wildlife Conservation Society, Bronx Zoo	Diagnostic Virology Laboratory, United States Department of Agriculture, National Veterinary Services Laboratories, Population Medicine and Diagnostic Sciences, Cornell University	McAloose et al
tiger/USA/NY-P3/2020	EPI_ISL_566040	2020-04-04	Wildlife Conservation Society, Bronx Zoo	Diagnostic Virology Laboratory, United States Department of Agriculture, National Veterinary Services Laboratories, Population Medicine and Diagnostic Sciences, Cornell University	McAloose et al
tiger/USA/NY-P4/2020	EPI_ISL_566043	2020-04-02	Wildlife Conservation Society, Bronx Zoo	Diagnostic Virology Laboratory, United States Department of Agriculture, National Veterinary Services Laboratories, Population Medicine and Diagnostic Sciences, Cornell University	McAloose et al
All submitters of data may be contacted directly via www.gisaid.org
